## Supplementary Table 5 for "A clustering approach to improve our understanding of the genetic and phenotypic complexity of chronic kidney disease" (part 10 of 22)

### Sheet: Sheet1 (continued)
CKD SNP	Proxy SNPs	Mapped trait (proxy SNP's associated trait)	Date Added to Catalog	PUBMED ID	Initial sample size	Replication sample size	Region	Chr	Position	Reported gene(s)	Mapped gene(s)	Upstream gene ID	Downstream gene ID	SNP gene IDs	Strongest SNP-Risk allele	Context	Effect	Risk Allele frequency	p-value	log10(pvalue)	OR or Beta	95% CI (text)	Genotyping technology	Alleles	Effect allele	MAF	Distance	Dprime	R2 (LD)	Position (hg38)	Sample size	CI (lower)	CI (upper)	BETA	SE	Exclude	Exclusion criteria
rs2001945	rs2954022	serum gamma-glutamyl transferase measurement	2021-06-09	33972514	437194 European	315,572 European ancestry individuals	8q24.13	8	125470379	TRIB1	TRIB1 - LINC00861	ENSG00000173334	ENSG00000245164		rs2954022-C	intron_variant		0.534868	4e-65	64.3979	0.00893439	[0.0079-0.0099] unit increase	Genome-wide genotyping array	(C/A)	C	0.4167	4643	0.9976	0.4584	125470379	437194					TRUE	LD filter (R2 < 0.6)
rs2001945	rs2954022	triglyceride measurement	2019-09-19	30926973	23508 African 4649 Asian 77047 European 6705 Hispanic		8q24.13	8	125470379		TRIB1 - LINC00861	ENSG00000173334	ENSG00000245164		rs2954022-A	intron_variant		0.4686	2e-30	29.699	0.0298	[0.025-0.035] unit decrease	Genome-wide genotyping array	(C/A)	A	0.4167	4643	0.9976	0.4584	125470379	111909					TRUE	LD filter (R2 < 0.6)
rs2001945	rs2954022	high density lipoprotein cholesterol measurement	2019-02-14	29507422	76627 European 7795 Hispanic 6855 East Asian 2958 African American 439 South Asian		8q24.13	8	125470379	NR	TRIB1 - LINC00861	ENSG00000173334	ENSG00000245164		rs2954022-C	intron_variant		NR	3e-24	23.5229	0.035	unit decrease	Genome-wide genotyping array	(C/A)	C	0.4167	4643	0.9976	0.4584	125470379	94674					TRUE	LD filter (R2 < 0.6)
rs2001945	rs2954022	triglyceride measurement	2019-02-14	29507422	76627 European 7795 Hispanic 6855 East Asian 2958 African American 439 South Asian		8q24.13	8	125470379	NR	TRIB1 - LINC00861	ENSG00000173334	ENSG00000245164		rs2954022-C	intron_variant		NR	1e-103	103	0.081	unit increase	Genome-wide genotyping array	(C/A)	C	0.4167	4643	0.9976	0.4584	125470379	94674					TRUE	LD filter (R2 < 0.6)
rs2001945	rs2954022	serum metabolite measurement	2019-12-10	31636271	6263 Finnish		8q24.13	8	125470379	TRIB1	TRIB1 - LINC00861	ENSG00000173334	ENSG00000245164		rs2954022-?	intron_variant		NR	4e-10	9.39794	0.0787432	NR unit decrease	Genome-wide genotyping array	(C/A)	?	0.4167	4643	0.9976	0.4584	125470379	6263					TRUE	LD filter (R2 < 0.6)
rs2001945	rs2954022	total cholesterol measurement	2019-07-02	31217584	10137 African American 17802 Hispanic/Latino 2387 Asian 1915 Native Hawaiian 604 Native American 340		8q24.13	8	125470379	NR	TRIB1 - LINC00861	ENSG00000173334	ENSG00000245164		rs2954022-?	intron_variant		NR	4e-07	6.39794	1.79776	[1.11-2.49] unit decrease	Genome-wide genotyping array	(C/A)	?	0.4167	4643	0.9976	0.4584	125470379	33185					TRUE	LD filter (R2 < 0.6)
rs2001945	rs2954022	serum metabolite measurement	2019-12-10	31636271	6263 Finnish		8q24.13	8	125470379	TRIB1	TRIB1 - LINC00861	ENSG00000173334	ENSG00000245164		rs2954022-?	intron_variant		NR	7e-09	8.1549	0.0612022	NR unit decrease	Genome-wide genotyping array	(C/A)	?	0.4167	4643	0.9976	0.4584	125470379	6263					TRUE	LD filter (R2 < 0.6)
rs2001945	rs2954022	total cholesterol measurement	2019-02-14	29507422	76627 European 7795 Hispanic 6855 East Asian 2958 African American 439 South Asian		8q24.13	8	125470379	NR	TRIB1 - LINC00861	ENSG00000173334	ENSG00000245164		rs2954022-C	intron_variant		0.486	8e-06	5.09691	0.071	unit increase	Genome-wide genotyping array	(C/A)	C	0.4167	4643	0.9976	0.4584	125470379	94674					TRUE	LD filter (R2 < 0.6)
rs2001945	rs2954022	serum metabolite measurement	2019-12-10	31636271	6263 Finnish		8q24.13	8	125470379	TRIB1	TRIB1 - LINC00861	ENSG00000173334	ENSG00000245164		rs2954022-?	intron_variant		NR	2e-11	10.699	0.0750689	NR unit decrease	Genome-wide genotyping array	(C/A)	?	0.4167	4643	0.9976	0.4584	125470379	6263					TRUE	LD filter (R2 < 0.6)
rs2001945	rs2954022	triglyceride measurement	2019-02-14	29507422	76627 European 7795 Hispanic 6855 East Asian 2958 African American 439 South Asian		8q24.13	8	125470379	NR	TRIB1 - LINC00861	ENSG00000173334	ENSG00000245164		rs2954022-C	intron_variant		0.54	6e-94	93.2218	0.085	unit increase	Genome-wide genotyping array	(C/A)	C	0.4167	4643	0.9976	0.4584	125470379	94674					TRUE	LD filter (R2 < 0.6)
rs2001945	rs2954022	total cholesterol measurement	2019-02-14	29507422	76627 European 7795 Hispanic 6855 East Asian 2958 African American 439 South Asian		8q24.13	8	125470379	NR	TRIB1 - LINC00861	ENSG00000173334	ENSG00000245164		rs2954022-C	intron_variant		NR	1e-62	62	0.07	unit increase	Genome-wide genotyping array	(C/A)	C	0.4167	4643	0.9976	0.4584	125470379	94674					TRUE	LD filter (R2 < 0.6)
rs2001945	rs2954022	low density lipoprotein cholesterol measurement	2019-02-14	29507422	76627 European 7795 Hispanic 6855 East Asian 2958 African American 439 South Asian		8q24.13	8	125470379	NR	TRIB1 - LINC00861	ENSG00000173334	ENSG00000245164		rs2954022-C	intron_variant		0.486	7e-06	5.1549	0.072	unit increase	Genome-wide genotyping array	(C/A)	C	0.4167	4643	0.9976	0.4584	125470379	94674					TRUE	LD filter (R2 < 0.6)
rs2001945	rs2954022	triglyceride measurement	2019-02-14	29507422	76627 European 7795 Hispanic 6855 East Asian 2958 African American 439 South Asian		8q24.13	8	125470379	NR	TRIB1 - LINC00861	ENSG00000173334	ENSG00000245164		rs2954022-C	intron_variant		0.598	2e-11	10.699	0.094	unit increase	Genome-wide genotyping array	(C/A)	C	0.4167	4643	0.9976	0.4584	125470379	94674					TRUE	LD filter (R2 < 0.6)
rs2001945	rs2954022	high density lipoprotein cholesterol measurement	2016-07-08	25961943	62166 European		8q24.13	8	125470379	TRIB1	TRIB1 - LINC00861	ENSG00000173334	ENSG00000245164		rs2954022-A	intron_variant		0.48	1e-09	9	0.036	[0.024-0.048] mmol/l increase	Genome-wide genotyping array	(C/A)	A	0.4167	4643	0.9976	0.4584	125470379	62166					TRUE	LD filter (R2 < 0.6)
rs2001945	rs2954022	low density lipoprotein cholesterol measurement	2019-02-14	29507422	76627 European 7795 Hispanic 6855 East Asian 2958 African American 439 South Asian		8q24.13	8	125470379	NR	TRIB1 - LINC00861	ENSG00000173334	ENSG00000245164		rs2954022-C	intron_variant		NR	2e-42	41.699	0.058	unit increase	Genome-wide genotyping array	(C/A)	C	0.4167	4643	0.9976	0.4584	125470379	94674					TRUE	LD filter (R2 < 0.6)
rs2001945	rs2954022	triglyceride measurement	2019-02-14	29507422	76627 European 7795 Hispanic 6855 East Asian 2958 African American 439 South Asian		8q24.13	8	125470379	NR	TRIB1 - LINC00861	ENSG00000173334	ENSG00000245164		rs2954022-C	intron_variant		0.486	8e-06	5.09691	0.065	unit increase	Genome-wide genotyping array	(C/A)	C	0.4167	4643	0.9976	0.4584	125470379	94674					TRUE	LD filter (R2 < 0.6)
rs2001945	rs2954022	serum metabolite measurement	2019-12-10	31636271	6263 Finnish		8q24.13	8	125470379	TRIB1	TRIB1 - LINC00861	ENSG00000173334	ENSG00000245164		rs2954022-?	intron_variant		NR	6e-10	9.22185	0.0764567	NR unit decrease	Genome-wide genotyping array	(C/A)	?	0.4167	4643	0.9976	0.4584	125470379	6263					TRUE	LD filter (R2 < 0.6)
rs2001945	rs2954022	high density lipoprotein cholesterol measurement	2019-09-19	30926973	23761 African 13171 Asian 90272 European 6620 Hispanic		8q24.13	8	125470379		TRIB1 - LINC00861	ENSG00000173334	ENSG00000245164		rs2954022-A	intron_variant		0.4682	3e-14	13.5229	0.0094	[0.007-0.0118] unit increase	Genome-wide genotyping array	(C/A)	A	0.4167	4643	0.9976	0.4584	125470379	133824					TRUE	LD filter (R2 < 0.6)
rs2001945	rs2954022	serum metabolite measurement	2019-12-10	31636271	6263 Finnish		8q24.13	8	125470379	TRIB1	TRIB1 - LINC00861	ENSG00000173334	ENSG00000245164		rs2954022-?	intron_variant		NR	1e-09	9	0.0764491	NR unit decrease	Genome-wide genotyping array	(C/A)	?	0.4167	4643	0.9976	0.4584	125470379	6263					TRUE	LD filter (R2 < 0.6)
rs2001945	rs2954022	serum metabolite measurement	2019-12-10	31636271	6263 Finnish		8q24.13	8	125470379	TRIB1	TRIB1 - LINC00861	ENSG00000173334	ENSG00000245164		rs2954022-?	intron_variant		NR	4e-09	8.39794	0.0736542	NR unit decrease	Genome-wide genotyping array	(C/A)	?	0.4167	4643	0.9976	0.4584	125470379	6263					TRUE	LD filter (R2 < 0.6)
rs2001945	rs2954022	triglyceride measurement	2019-07-02	31217584	9980 African American 17856 Hispanic/Latino 2381 Asian 1915 Native Hawaiian 604 Native American 360		8q24.13	8	125470379	NR	TRIB1 - LINC00861	ENSG00000173334	ENSG00000245164		rs2954022-?	intron_variant		NR	3e-11	10.5229	0.0272162	[0.019-0.035] unit decrease	Genome-wide genotyping array	(C/A)	?	0.4167	4643	0.9976	0.4584	125470379	33096					TRUE	LD filter (R2 < 0.6)
rs2001945	rs2954022	total cholesterol measurement	2019-02-14	29507422	76627 European 7795 Hispanic 6855 East Asian 2958 African American 439 South Asian		8q24.13	8	125470379	NR	TRIB1 - LINC00861	ENSG00000173334	ENSG00000245164		rs2954022-C	intron_variant		0.54	3e-53	52.5229	0.071	unit increase	Genome-wide genotyping array	(C/A)	C	0.4167	4643	0.9976	0.4584	125470379	94674					TRUE	LD filter (R2 < 0.6)
rs2001945	rs2954022	low density lipoprotein cholesterol measurement	2019-09-19	30926973	23353 African 13171 Asian 82522 European 6646 Hispanic		8q24.13	8	125470379		TRIB1 - LINC00861	ENSG00000173334	ENSG00000245164		rs2954022-A	intron_variant		0.4669	9e-17	16.0458	1.4631	[1.12-1.81] unit decrease	Genome-wide genotyping array	(C/A)	A	0.4167	4643	0.9976	0.4584	125470379	125692					TRUE	LD filter (R2 < 0.6)
rs2001945	rs2954022	total cholesterol measurement	2019-02-14	29507422	76627 European 7795 Hispanic 6855 East Asian 2958 African American 439 South Asian		8q24.13	8	125470379	NR	TRIB1 - LINC00861	ENSG00000173334	ENSG00000245164		rs2954022-C	intron_variant		0.598	1e-06	6	0.075	unit increase	Genome-wide genotyping array	(C/A)	C	0.4167	4643	0.9976	0.4584	125470379	94674					TRUE	LD filter (R2 < 0.6)
rs2001945	rs2954022	serum metabolite measurement	2019-12-10	31636271	6263 Finnish		8q24.13	8	125470379	TRIB1	TRIB1 - LINC00861	ENSG00000173334	ENSG00000245164		rs2954022-?	intron_variant		NR	9e-10	9.04576	0.0766229	NR unit decrease	Genome-wide genotyping array	(C/A)	?	0.4167	4643	0.9976	0.4584	125470379	6263					TRUE	LD filter (R2 < 0.6)
rs2001945	rs2954022	triglyceride measurement	2017-06-26	28334899	28183 East Asian 177861 European	10,857 Chinese ancestry individuals	8q24.13	8	125470379	TRIB1	TRIB1 - LINC00861	ENSG00000173334	ENSG00000245164		rs2954022-A	intron_variant		0.47	7e-121	120.155	0.078	[0.072-0.084] unit decrease (EA Beta values)	Genome-wide genotyping array	(C/A)	A	0.4167	4643	0.9976	0.4584	125470379	206044					TRUE	LD filter (R2 < 0.6)
rs2001945	rs2954022	serum metabolite measurement	2019-12-10	31636271	6263 Finnish		8q24.13	8	125470379	TRIB1	TRIB1 - LINC00861	ENSG00000173334	ENSG00000245164		rs2954022-?	intron_variant		NR	1e-09	9	0.076013	NR unit decrease	Genome-wide genotyping array	(C/A)	?	0.4167	4643	0.9976	0.4584	125470379	6263					TRUE	LD filter (R2 < 0.6)
rs2001945	rs2954022	serum metabolite measurement	2019-12-10	31636271	6263 Finnish		8q24.13	8	125470379	TRIB1	TRIB1 - LINC00861	ENSG00000173334	ENSG00000245164		rs2954022-?	intron_variant		NR	1e-10	10	0.0770728	NR unit decrease	Genome-wide genotyping array	(C/A)	?	0.4167	4643	0.9976	0.4584	125470379	6263					TRUE	LD filter (R2 < 0.6)
rs2001945	rs2954025	low density lipoprotein particle size measurement	2022-04-27	35213538	115082 European		8q24.13	8	125472221		TRIB1 - LINC00861	ENSG00000173334	ENSG00000245164		rs2954025-C	intron_variant		0.351249	1e-15	15	0.0336997	[0.025-0.042] unit decrease	Genome-wide genotyping array	(C/T)	C	0.358	6485	0.4102	0.1456	125472221	115082					TRUE	LD filter (R2 < 0.6)
rs2001945	rs2954026	triglyceride measurement, high density lipoprotein cholesterol measurement	2011-04-11	21386085	22161 European		8q24.13	8	125472284	TRIB1	TRIB1 - NA	ENSG00000173334			rs2954026-G	intron_variant		NR	8e-09	8.09691	0.16	[0.10-0.22] unit decrease	Genome-wide genotyping array	(T/G)	G	0.2087	6548	0.9748	0.3887	125472284	22161					TRUE	LD filter (R2 < 0.6)
rs2001945	rs2954026	sleep duration, high density lipoprotein cholesterol measurement	2020-01-07	31719535	2933 African American 364 Chinese 112 Asian 7870 European 1038 Hispanic/Latino 11975 African American 1449 Chinese 454 Asian at 32171 European 4091 Hispanic/Latino	at least 217 African American long sleepers, 616 East Asian ancestry long sleepers, up to 9,486 European ancestry long sleepers, 2,515 Hispanic long sleepers, at least 929 African American controls, 2,517 East Asian ancestry controls, up to 38,126 European ancestry controls, 10,063 Hispanic controls	8q24.13	8	125472284	AC091114.1	TRIB1 - NA	ENSG00000173334			rs2954026-?	intron_variant		NR	1e-25	25	0.009991	[0.008-0.012] unit decrease	Genome-wide genotyping array	(T/G)	?	0.2087	6548	0.9748	0.3887	125472284	62457					TRUE	LD filter (R2 < 0.6)
rs2001945	rs2954026	coronary artery disease	2020-09-03	32469254	15302 Japanese 76014 European East Asian 36140 Japanese 264785 European East Asian		8q24.13	8	125472284	TRIB1, FAM84B	TRIB1 - NA	ENSG00000173334			rs2954026-T	intron_variant		0.32	5e-10	9.30103	1.05	[1.04-1.07]	Genome-wide genotyping array	(T/G)	T	0.2087	6548	0.9748	0.3887	125472284	392241					TRUE	LD filter (R2 < 0.6)
rs2001945	rs2954027	lymphocyte percentage of leukocytes	2020-09-18	32888494	408112 British		8q24.13	8	125473052	RP11-136O12.2	TRIB1 - LINC00861	ENSG00000173334	ENSG00000245164		rs2954027-A	intron_variant		0.468286	3e-39	38.5229	0.0290258	[0.025-0.033] unit decrease	Genome-wide genotyping array	(T/A)	A	0.4792	7316	0.9819	0.572	125473052	408112					TRUE	LD filter (R2 < 0.6)
rs2001945	rs2954027	neutrophil count	2020-09-21	32888493	519288 European		8q24.13	8	125473052	NR	TRIB1 - LINC00861	ENSG00000173334	ENSG00000245164		rs2954027-A	intron_variant		0.467243	1e-30	30	0.022155	[0.018-0.026] SD unit increase	Genome-wide genotyping array	(T/A)	A	0.4792	7316	0.9819	0.572	125473052	519288					TRUE	LD filter (R2 < 0.6)
rs2001945	rs2954027	triglyceride measurement	2022-01-21	33763119	9183 European	35,321 European ancestry individuals	8q24.13	8	125473052		TRIB1 - LINC00861	ENSG00000173334	ENSG00000245164		rs2954027-A	intron_variant		NR	2e-38	37.699	7.90222	mg/dl decrease	Exome-wide sequencing	(T/A)	A	0.4792	7316	0.9819	0.572	125473052	9183					TRUE	LD filter (R2 < 0.6)
rs2001945	rs2954027	red blood cell distribution width	2017-08-30	27863252	171529 European		8q24.13	8	125473052	RP11-136O12.2	TRIB1 - LINC00861	ENSG00000173334	ENSG00000245164		rs2954027-A	intron_variant		0.4663	2e-37	36.699	0.0454372	[0.038-0.052] unit increase	Genome-wide genotyping array	(T/A)	A	0.4792	7316	0.9819	0.572	125473052	171529					TRUE	LD filter (R2 < 0.6)
rs2001945	rs2954027	aspartate aminotransferase measurement	2021-02-19	33547301	389565 European	134,182 East Asian ancestry individuals	8q24.13	8	125473052	TRIB1, POU5F1B	TRIB1 - LINC00861	ENSG00000173334	ENSG00000245164		rs2954027-T	intron_variant		0.53	3e-23	22.5229	9.93	z-score increase	Genome-wide genotyping array	(T/A)	T	0.4792	7316	0.9819	0.572	125473052	389565					TRUE	LD filter (R2 < 0.6)
rs2001945	rs2954027	neutrophil percentage of leukocytes	2020-09-18	32888494	408112 British		8q24.13	8	125473052	RP11-136O12.2	TRIB1 - LINC00861	ENSG00000173334	ENSG00000245164		rs2954027-A	intron_variant		0.468278	7e-28	27.1549	0.0244218	[0.02-0.029] unit increase	Genome-wide genotyping array	(T/A)	A	0.4792	7316	0.9819	0.572	125473052	408112					TRUE	LD filter (R2 < 0.6)
rs2001945	rs2954029	triglyceride measurement	2019-02-14	29507422	76627 European 7795 Hispanic 6855 East Asian 2958 African American 439 South Asian		8q24.13	8	125478730	NR	TRIB1 - LINC00861	ENSG00000173334	ENSG00000245164		rs2954029-A	intron_variant		NR	2e-108	107.699	0.083	unit increase	Genome-wide genotyping array	(A/T)	A	0.405	12994	0.9937	0.4332	125478730	94674					TRUE	LD filter (R2 < 0.6)
rs2001945	rs2954029	total cholesterol measurement	2017-06-26	28334899	32576 East Asian 187365 European	10,855 Chinese ancestry individuals	8q24.13	8	125478730	TRIB1	TRIB1 - LINC00861	ENSG00000173334	ENSG00000245164		rs2954029-A	intron_variant		0.532	1e-77	77	0.0622	[0.055-0.069] unit increase (EA Beta values)	Genome-wide genotyping array	(A/T)	A	0.405	12994	0.9937	0.4332	125478730	219941					TRUE	LD filter (R2 < 0.6)
rs2001945	rs2954029	low density lipoprotein cholesterol measurement	2019-02-14	29507422	76627 European 7795 Hispanic 6855 East Asian 2958 African American 439 South Asian		8q24.13	8	125478730	NR	TRIB1 - LINC00861	ENSG00000173334	ENSG00000245164		rs2954029-A	intron_variant		0.539	7e-36	35.1549	0.059	unit increase	Genome-wide genotyping array	(A/T)	A	0.405	12994	0.9937	0.4332	125478730	94674					TRUE	LD filter (R2 < 0.6)
rs2001945	rs2954029	high density lipoprotein cholesterol measurement	2022-04-27	35213538	115082 European		8q24.13	8	125478730		TRIB1 - LINC00861	ENSG00000173334	ENSG00000245164		rs2954029-A	intron_variant		0.535109	5e-10	9.30103	0.0230716	[0.016-0.03] unit decrease	Genome-wide genotyping array	(A/T)	A	0.405	12994	0.9937	0.4332	125478730	115082					TRUE	LD filter (R2 < 0.6)
rs2001945	rs2954029	total cholesterol measurement	2019-02-14	29507422	76627 European 7795 Hispanic 6855 East Asian 2958 African American 439 South Asian		8q24.13	8	125478730	NR	TRIB1 - LINC00861	ENSG00000173334	ENSG00000245164		rs2954029-A	intron_variant		0.491	2e-06	5.69897	0.077	unit increase	Genome-wide genotyping array	(A/T)	A	0.405	12994	0.9937	0.4332	125478730	94674					TRUE	LD filter (R2 < 0.6)
rs2001945	rs2954029	cholesteryl ester measurement, high density lipoprotein cholesterol measurement	2022-04-27	35213538	115082 European		8q24.13	8	125478730		TRIB1 - LINC00861	ENSG00000173334	ENSG00000245164		rs2954029-A	intron_variant		0.535109	4e-22	21.3979	0.0359551	[0.029-0.043] unit decrease	Genome-wide genotyping array	(A/T)	A	0.405	12994	0.9937	0.4332	125478730	115082					TRUE	LD filter (R2 < 0.6)
rs2001945	rs2954029	triglyceride measurement	2019-02-14	29507422	76627 European 7795 Hispanic 6855 East Asian 2958 African American 439 South Asian		8q24.13	8	125478730	NR	TRIB1 - LINC00861	ENSG00000173334	ENSG00000245164		rs2954029-A	intron_variant		0.539	1e-96	96	0.086	unit increase	Genome-wide genotyping array	(A/T)	A	0.405	12994	0.9937	0.4332	125478730	94674					TRUE	LD filter (R2 < 0.6)
rs2001945	rs2954029	high density lipoprotein cholesterol measurement	2014-05-12	24097068	94595 European	93,982 European ancestry individuals	8q24.13	8	125478730	TRIB1	TRIB1 - LINC00861	ENSG00000173334	ENSG00000245164		rs2954029-T	intron_variant		0.47	3e-29	28.5229	0.04	[NR] unit increase	Genome-wide genotyping array	(A/T)	T	0.405	12994	0.9937	0.4332	125478730	94595					TRUE	LD filter (R2 < 0.6)
rs2001945	rs2954029	lipoprotein measurement, blood metabolite measurement	2017-02-24	27005778	2118 Erasmus Rucphen (/ ) 22807 European		8q24.13	8	125478730	TRIB1	TRIB1 - LINC00861	ENSG00000173334	ENSG00000245164		rs2954029-T	intron_variant		0.48	3e-16	15.5229	0.09	[0.07-0.11] unit decrease	Genome-wide genotyping array	(A/T)	T	0.405	12994	0.9937	0.4332	125478730	24925					TRUE	LD filter (R2 < 0.6)
rs2001945	rs2954029	triglyceride measurement	2019-02-14	29507422	76627 European 7795 Hispanic 6855 East Asian 2958 African American 439 South Asian		8q24.13	8	125478730	NR	TRIB1 - LINC00861	ENSG00000173334	ENSG00000245164		rs2954029-A	intron_variant		0.596	2e-12	11.699	0.099	unit increase	Genome-wide genotyping array	(A/T)	A	0.405	12994	0.9937	0.4332	125478730	94674					TRUE	LD filter (R2 < 0.6)
rs2001945	rs2954029	triglyceride measurement	2019-07-02	31217584	9980 African American 17856 Hispanic/Latino 2381 Asian 1915 Native Hawaiian 604 Native American 360		8q24.13	8	125478730	NR	TRIB1 - LINC00861	ENSG00000173334	ENSG00000245164		rs2954029-?	intron_variant		NR	9e-12	11.0458	0.0280743	[0.02-0.036] unit decrease	Genome-wide genotyping array	(A/T)	?	0.405	12994	0.9937	0.4332	125478730	33096					TRUE	LD filter (R2 < 0.6)
rs2001945	rs2954029	ferritin measurement	2021-03-22	33536631	246139 European		8q24.13	8	125478730	TRIB1	TRIB1 - LINC00861	ENSG00000173334	ENSG00000245164		rs2954029-T	intron_variant		0.479	1e-12	12	0.024	[0.031-0.018] SD decrease	Genome-wide genotyping array	(A/T)	T	0.405	12994	0.9937	0.4332	125478730	246139					TRUE	LD filter (R2 < 0.6)
rs2001945	rs2954029	total cholesterol measurement	2014-05-12	24097068	94595 European	93,982 European ancestry individuals	8q24.13	8	125478730	TRIB1	TRIB1 - LINC00861	ENSG00000173334	ENSG00000245164		rs2954029-T	intron_variant		0.47	2e-65	64.699	0.062	[NR] unit decrease	Genome-wide genotyping array	(A/T)	T	0.405	12994	0.9937	0.4332	125478730	94595					TRUE	LD filter (R2 < 0.6)
rs2001945	rs2954029	total cholesterol measurement	2019-02-14	29507422	76627 European 7795 Hispanic 6855 East Asian 2958 African American 439 South Asian		8q24.13	8	125478730	NR	TRIB1 - LINC00861	ENSG00000173334	ENSG00000245164		rs2954029-A	intron_variant		0.596	6e-07	6.22185	0.077	unit increase	Genome-wide genotyping array	(A/T)	A	0.405	12994	0.9937	0.4332	125478730	94674					TRUE	LD filter (R2 < 0.6)
rs2001945	rs2954029	serum alanine aminotransferase measurement	2018-07-28	29403010	134182 Japanese		8q24.13	8	125478730	TRIB1, LINC00861	TRIB1 - LINC00861	ENSG00000173334	ENSG00000245164		rs2954029-?	intron_variant		NR	2e-16	15.699	0.03112	[0.024-0.039] unit decrease	Genome-wide genotyping array	(A/T)	?	0.405	12994	0.9937	0.4332	125478730	134182					TRUE	LD filter (R2 < 0.6)
rs2001945	rs2954029	triglyceride measurement	2019-02-14	29507422	76627 European 7795 Hispanic 6855 East Asian 2958 African American 439 South Asian		8q24.13	8	125478730	NR	TRIB1 - LINC00861	ENSG00000173334	ENSG00000245164		rs2954029-A	intron_variant		0.491	3e-06	5.52288	0.068	unit increase	Genome-wide genotyping array	(A/T)	A	0.405	12994	0.9937	0.4332	125478730	94674					TRUE	LD filter (R2 < 0.6)
rs2001945	rs2954029	low density lipoprotein cholesterol measurement	2019-09-19	30926973	23353 African 13171 Asian 82522 European 6646 Hispanic		8q24.13	8	125478730		TRIB1 - LINC00861	ENSG00000173334	ENSG00000245164		rs2954029-A	intron_variant		0.545	4e-17	16.3979	1.2869	[0.99-1.59] unit increase	Genome-wide genotyping array	(A/T)	A	0.405	12994	0.9937	0.4332	125478730	125692					TRUE	LD filter (R2 < 0.6)
rs2001945	rs2954029	total cholesterol measurement	2019-02-14	29507422	76627 European 7795 Hispanic 6855 East Asian 2958 African American 439 South Asian		8q24.13	8	125478730	NR	TRIB1 - LINC00861	ENSG00000173334	ENSG00000245164		rs2954029-A	intron_variant		0.539	1e-53	53	0.071	unit increase	Genome-wide genotyping array	(A/T)	A	0.405	12994	0.9937	0.4332	125478730	94674					TRUE	LD filter (R2 < 0.6)
rs2001945	rs2954029	triglyceride measurement	2012-01-25	20686565	96598 European		8q24.13	8	125478730	TRIB1	TRIB1 - LINC00861	ENSG00000173334	ENSG00000245164		rs2954029-T	intron_variant		0.47	3e-55	54.5229	5.64	[4.88-6.4] mg/dL decrease	Genome-wide genotyping array	(A/T)	T	0.405	12994	0.9937	0.4332	125478730	96598					TRUE	LD filter (R2 < 0.6)
rs2001945	rs2954029	low density lipoprotein cholesterol measurement	2017-06-26	28334899	32285 East Asian 173082 European	8,478 Chinese ancestry individuals	8q24.13	8	125478730	TRIB1	TRIB1 - LINC00861	ENSG00000173334	ENSG00000245164		rs2954029-A	intron_variant		0.532	2e-56	55.699	0.0564	[0.049-0.063] unit increase (EA Beta value)	Genome-wide genotyping array	(A/T)	A	0.405	12994	0.9937	0.4332	125478730	205367					TRUE	LD filter (R2 < 0.6)
rs2001945	rs2954029	triglyceride measurement	2019-09-19	30926973	23508 African 4649 Asian 77047 European 6705 Hispanic		8q24.13	8	125478730		TRIB1 - LINC00861	ENSG00000173334	ENSG00000245164		rs2954029-A	intron_variant		0.5312	2e-30	29.699	0.0298	[0.025-0.035] unit increase	Genome-wide genotyping array	(A/T)	A	0.405	12994	0.9937	0.4332	125478730	111909					TRUE	LD filter (R2 < 0.6)
rs2001945	rs2954029	triglyceride measurement	2017-06-26	28334899	28183 East Asian 177861 European	10,857 Chinese ancestry individuals	8q24.13	8	125478730	TRIB1	TRIB1 - LINC00861	ENSG00000173334	ENSG00000245164		rs2954029-A	intron_variant		0.44	3e-13	12.5229	0.064	[0.046-0.082] unit increase	Genome-wide genotyping array	(A/T)	A	0.405	12994	0.9937	0.4332	125478730	206044					TRUE	LD filter (R2 < 0.6)
rs2001945	rs2954029	low density lipoprotein cholesterol measurement	2012-01-25	20686565	95454 European		8q24.13	8	125478730	TRIB1	TRIB1 - LINC00861	ENSG00000173334	ENSG00000245164		rs2954029-A	intron_variant		0.46	3e-29	28.5229	1.84	[1.51-2.17] mg/dL decrease	Genome-wide genotyping array	(A/T)	A	0.405	12994	0.9937	0.4332	125478730	95454					TRUE	LD filter (R2 < 0.6)
rs2001945	rs2954029	total cholesterol measurement	2019-07-02	31217584	10137 African American 17802 Hispanic/Latino 2387 Asian 1915 Native Hawaiian 604 Native American 340		8q24.13	8	125478730	NR	TRIB1 - LINC00861	ENSG00000173334	ENSG00000245164		rs2954029-?	intron_variant		NR	2e-07	6.69897	1.85831	[1.16-2.55] unit decrease	Genome-wide genotyping array	(A/T)	?	0.405	12994	0.9937	0.4332	125478730	33185					TRUE	LD filter (R2 < 0.6)
rs2001945	rs2954029	total cholesterol measurement	2012-01-25	20686565	100184 European		8q24.13	8	125478730	TRIB1	TRIB1 - LINC00861	ENSG00000173334	ENSG00000245164		rs2954029-A	intron_variant		0.46	5e-36	35.301	2.3	[1.93-2.67] mg/dL decrease	Genome-wide genotyping array	(A/T)	A	0.405	12994	0.9937	0.4332	125478730	100184					TRUE	LD filter (R2 < 0.6)
rs2001945	rs2954029	high density lipoprotein cholesterol measurement	2019-09-19	30926973	23761 African 13171 Asian 90272 European 6620 Hispanic		8q24.13	8	125478730		TRIB1 - LINC00861	ENSG00000173334	ENSG00000245164		rs2954029-A	intron_variant		0.5319	2e-14	13.699	0.0095	[0.0071-0.0119] unit decrease	Genome-wide genotyping array	(A/T)	A	0.405	12994	0.9937	0.4332	125478730	133824					TRUE	LD filter (R2 < 0.6)
rs2001945	rs2954029	triglyceride measurement	2009-01-12	19060906	19840 European	Up to 20,623 European ancestry individuals	8q24.13	8	125478730	TRIB1	TRIB1 - LINC00861	ENSG00000173334	ENSG00000245164		rs2954029-T	intron_variant		0.44	3e-19	18.5229	0.11	[0.07-0.15] s.d. decrease	Genome-wide genotyping array	(A/T)	T	0.405	12994	0.9937	0.4332	125478730	19840					TRUE	LD filter (R2 < 0.6)
rs2001945	rs2954029	cholesteryl ester measurement, high density lipoprotein cholesterol measurement	2022-04-27	35213538	115082 European		8q24.13	8	125478730		TRIB1 - LINC00861	ENSG00000173334	ENSG00000245164		rs2954029-A	intron_variant		0.535109	4e-14	13.3979	0.0280858	[0.021-0.035] unit decrease	Genome-wide genotyping array	(A/T)	A	0.405	12994	0.9937	0.4332	125478730	115082					TRUE	LD filter (R2 < 0.6)
rs2001945	rs2954029	low density lipoprotein cholesterol measurement	2014-05-12	24097068	94595 European	93,982 European ancestry individuals	8q24.13	8	125478730	TRIB1	TRIB1 - LINC00861	ENSG00000173334	ENSG00000245164		rs2954029-T	intron_variant		0.47	2e-50	49.699	0.056	[NR] unit decrease	Genome-wide genotyping array	(A/T)	T	0.405	12994	0.9937	0.4332	125478730	94595					TRUE	LD filter (R2 < 0.6)
rs2001945	rs2954029	total cholesterol measurement	2016-10-07	26582766	8344 Han Chinese	14,739 Han Chinese ancestry individuals	8q24.13	8	125478730	TRIB1	TRIB1 - LINC00861	ENSG00000173334	ENSG00000245164		rs2954029-A	intron_variant		0.41	1e-11	11	2.218	[1.58-2.85] unit increase	Genome-wide genotyping array	(A/T)	A	0.405	12994	0.9937	0.4332	125478730	8344					TRUE	LD filter (R2 < 0.6)
rs2001945	rs2954029	coronary artery disease	2018-01-29	29212778	88192 162544	34,541 cases, 261,984 controls	8q24.13	8	125478730	intergenic	TRIB1 - LINC00861	ENSG00000173334	ENSG00000245164		rs2954029-A	intron_variant		0.5398	6e-23	22.2218	0.0546	[0.044-0.065] unit increase	Genome-wide genotyping array	(A/T)	A	0.405	12994	0.9937	0.4332	125478730	250736					TRUE	LD filter (R2 < 0.6)
rs2001945	rs2954029	triglyceride measurement	2019-10-30	26160806	3681		8q24.13	8	125478730	BUD13, ZNF259, RP11-136012.2	TRIB1 - LINC00861	ENSG00000173334	ENSG00000245164		rs2954029-T	intron_variant		0.456	5e-08	7.30103	0.05	[0.032-0.068] unit decrease	Targeted genotyping array [Exome array]	(A/T)	T	0.405	12994	0.9937	0.4332	125478730	3681					TRUE	LD filter (R2 < 0.6)
rs2001945	rs2954029	triglyceride measurement	2016-10-07	26582766	8344 Han Chinese	14,739 Han Chinese ancestry individuals	8q24.13	8	125478730	TRIB1	TRIB1 - LINC00861	ENSG00000173334	ENSG00000245164		rs2954029-A	intron_variant		0.41	2e-20	19.699	0.023	[0.019-0.027] unit increase	Genome-wide genotyping array	(A/T)	A	0.405	12994	0.9937	0.4332	125478730	8344					TRUE	LD filter (R2 < 0.6)
rs2001945	rs2954029	coronary artery disease	2017-09-28	28714975	18467 European 45264 European	57,347 European and unknown ancestry cases, 219,521 European and unknown ancestry controls	8q24.13	8	125478730	TRIB1	TRIB1 - LINC00861	ENSG00000173334	ENSG00000245164		rs2954029-A	intron_variant		0.541	5e-13	12.301	1.06	[1.04-1.08]	Genome-wide genotyping array	(A/T)	A	0.405	12994	0.9937	0.4332	125478730	63731					TRUE	LD filter (R2 < 0.6)
rs2001945	rs2954029	high density lipoprotein cholesterol measurement	2012-01-25	20686565	99900 European		8q24.13	8	125478730	TRIB1	TRIB1 - LINC00861	ENSG00000173334	ENSG00000245164		rs2954029-T	intron_variant		0.44	6e-19	18.2218	0.61	[0.47-0.75] mg/dL increase	Genome-wide genotyping array	(A/T)	T	0.405	12994	0.9937	0.4332	125478730	99900					TRUE	LD filter (R2 < 0.6)
rs2001945	rs2954029	total cholesterol measurement	2019-02-14	29507422	76627 European 7795 Hispanic 6855 East Asian 2958 African American 439 South Asian		8q24.13	8	125478730	NR	TRIB1 - LINC00861	ENSG00000173334	ENSG00000245164		rs2954029-A	intron_variant		NR	6e-64	63.2218	0.071	unit increase	Genome-wide genotyping array	(A/T)	A	0.405	12994	0.9937	0.4332	125478730	94674					TRUE	LD filter (R2 < 0.6)
rs2001945	rs2954029	low density lipoprotein cholesterol measurement	2019-02-14	29507422	76627 European 7795 Hispanic 6855 East Asian 2958 African American 439 South Asian		8q24.13	8	125478730	NR	TRIB1 - LINC00861	ENSG00000173334	ENSG00000245164		rs2954029-A	intron_variant		0.491	3e-06	5.52288	0.076	unit increase	Genome-wide genotyping array	(A/T)	A	0.405	12994	0.9937	0.4332	125478730	94674					TRUE	LD filter (R2 < 0.6)
rs2001945	rs2954029	acetone measurement	2022-04-27	35213538	115079 European		8q24.13	8	125478730		TRIB1 - LINC00861	ENSG00000173334	ENSG00000245164		rs2954029-A	intron_variant		0.535119	1e-09	9	0.0250853	[0.017-0.033] unit decrease	Genome-wide genotyping array	(A/T)	A	0.405	12994	0.9937	0.4332	125478730	115079					TRUE	LD filter (R2 < 0.6)
rs2001945	rs2954029	triglyceride measurement	2010-10-17	20864672	17723 European	up to 37,774 European ancestry individuals, up to 9,665 Indian Asian ancestry individuals	8q24.13	8	125478730	TRIB1	TRIB1 - LINC00861	ENSG00000173334	ENSG00000245164		rs2954029-T	intron_variant		0.46	2e-11	10.699	0.04	[0.03-0.05] unit decrease	Genome-wide genotyping array	(A/T)	T	0.405	12994	0.9937	0.4332	125478730	17723					TRUE	LD filter (R2 < 0.6)
rs2001945	rs2954029	high density lipoprotein cholesterol measurement	2019-02-14	29507422	76627 European 7795 Hispanic 6855 East Asian 2958 African American 439 South Asian		8q24.13	8	125478730	NR	TRIB1 - LINC00861	ENSG00000173334	ENSG00000245164		rs2954029-A	intron_variant		0.539	4e-24	23.3979	0.038	unit decrease	Genome-wide genotyping array	(A/T)	A	0.405	12994	0.9937	0.4332	125478730	94674					TRUE	LD filter (R2 < 0.6)
rs2001945	rs2954029	coronary artery disease	2016-09-12	26343387	42096 European 361 African American 758 Hispanic American 12658 South Asian 1802 Lebanese 3614 East Asian 99121 European 2778 African American 3337 Hispanic American 12899 South Asian 466 Lebanese 7709 East Asian		8q24.13	8	125478730	TRIB1	TRIB1 - LINC00861	ENSG00000173334	ENSG00000245164		rs2954029-A	intron_variant		0.551395	3e-06	5.52288	1.04	[1.03- 1.06]	Genome-wide genotyping array	(A/T)	A	0.405	12994	0.9937	0.4332	125478730	187599					TRUE	LD filter (R2 < 0.6)
rs2001945	rs2954029	total cholesterol measurement, high density lipoprotein cholesterol measurement	2022-04-27	35213538	115082 European		8q24.13	8	125478730		TRIB1 - LINC00861	ENSG00000173334	ENSG00000245164		rs2954029-A	intron_variant		0.535109	1e-20	20	0.0348144	[0.027-0.042] unit decrease	Genome-wide genotyping array	(A/T)	A	0.405	12994	0.9937	0.4332	125478730	115082					TRUE	LD filter (R2 < 0.6)
rs2001945	rs2954029	high density lipoprotein cholesterol measurement	2019-02-14	29507422	76627 European 7795 Hispanic 6855 East Asian 2958 African American 439 South Asian		8q24.13	8	125478730	NR	TRIB1 - LINC00861	ENSG00000173334	ENSG00000245164		rs2954029-A	intron_variant		NR	4e-25	24.3979	0.035	unit decrease	Genome-wide genotyping array	(A/T)	A	0.405	12994	0.9937	0.4332	125478730	94674					TRUE	LD filter (R2 < 0.6)
rs2001945	rs2954029	triglyceride measurement	2014-05-12	24097068	94595 European	93,982 European ancestry individuals	8q24.13	8	125478730	TRIB1	TRIB1 - LINC00861	ENSG00000173334	ENSG00000245164		rs2954029-T	intron_variant		0.47	1e-107	107	0.076	[NR] mg/dL decrease	Genome-wide genotyping array	(A/T)	T	0.405	12994	0.9937	0.4332	125478730	94595					TRUE	LD filter (R2 < 0.6)
rs2001945	rs2954029	triglyceride measurement	2013-09-04	20139978	8993 Japanese		8q24.13	8	125478730	TRIB1	TRIB1 - LINC00861	ENSG00000173334	ENSG00000245164		rs2954029-T	intron_variant		0.53	3e-07	6.52288	0.076	[0.047-0.105] unit decrease	Genome-wide genotyping array	(A/T)	T	0.405	12994	0.9937	0.4332	125478730	8993					TRUE	LD filter (R2 < 0.6)
rs2001945	rs2954029	low density lipoprotein cholesterol measurement	2019-02-14	29507422	76627 European 7795 Hispanic 6855 East Asian 2958 African American 439 South Asian		8q24.13	8	125478730	NR	TRIB1 - LINC00861	ENSG00000173334	ENSG00000245164		rs2954029-A	intron_variant		NR	7e-43	42.1549	0.059	unit increase	Genome-wide genotyping array	(A/T)	A	0.405	12994	0.9937	0.4332	125478730	94674					TRUE	LD filter (R2 < 0.6)
rs2001945	rs2954029	coronary artery disease	2018-01-29	29212778	88192 162544	34,541 cases, 261,984 controls	8q24.13	8	125478730	intergenic	TRIB1 - LINC00861	ENSG00000173334	ENSG00000245164		rs2954029-A	intron_variant		0.5421	1e-25	25	0.0666	[0.054-0.079] unit increase	Genome-wide genotyping array	(A/T)	A	0.405	12994	0.9937	0.4332	125478730	250736					TRUE	LD filter (R2 < 0.6)
rs2001945	rs2954030	non-alcoholic fatty liver disease	2022-02-22	35047847	28396 European 108652 European		8q24.13	8	125479062		TRIB1 - LINC00861	ENSG00000173334	ENSG00000245164		rs2954030-?	intron_variant		NR	3e-22	21.5229	0.00925185	[0.0074-0.0111] unit increase	Genome-wide genotyping array	(T/C)	?	0.3802	13326	0.3513	0.1174	125479062	137048					TRUE	LD filter (R2 < 0.6)
rs2001945	rs2954031	high density lipoprotein cholesterol measurement	2019-02-14	29507422	76627 European 7795 Hispanic 6855 East Asian 2958 African American 439 South Asian		8q24.13	8	125479491	NR	TRIB1 - LINC00861	ENSG00000173334	ENSG00000245164		rs2954031-G	intron_variant		0.564	3e-23	22.5229	0.037	unit decrease	Genome-wide genotyping array	(G/T)	G	0.4121	13755	0.8467	0.324	125479491	94674					TRUE	LD filter (R2 < 0.6)
rs2001945	rs2954031	triglyceride measurement	2020-01-27	31647587	281 African American 73 516 European American 75 125 East Asian 15 598 Mexican American 96		8q24.13	8	125479491	TRIB1, LINC00861	TRIB1 - LINC00861	ENSG00000173334	ENSG00000245164		rs2954031-?	intron_variant		NR	1e-07	7			Genome-wide genotyping array	(G/T)	?	0.4121	13755	0.8467	0.324	125479491	1779					TRUE	LD filter (R2 < 0.6)
rs2001945	rs2954031	neutrophil count, basophil count	2017-08-30	27863252	170143 European		8q24.13	8	125479491	RP11-136O12.2	TRIB1 - LINC00861	ENSG00000173334	ENSG00000245164		rs2954031-T	intron_variant		0.4453	5e-10	9.30103	0.022472	[0.015-0.03] unit increase	Genome-wide genotyping array	(G/T)	T	0.4121	13755	0.8467	0.324	125479491	170143					TRUE	LD filter (R2 < 0.6)
rs2001945	rs2954031	total cholesterol measurement	2019-02-14	29507422	76627 European 7795 Hispanic 6855 East Asian 2958 African American 439 South Asian		8q24.13	8	125479491	NR	TRIB1 - LINC00861	ENSG00000173334	ENSG00000245164		rs2954031-G	intron_variant		0.564	2e-47	46.699	0.067	unit increase	Genome-wide genotyping array	(G/T)	G	0.4121	13755	0.8467	0.324	125479491	94674					TRUE	LD filter (R2 < 0.6)
rs2001945	rs2954031	low density lipoprotein cholesterol measurement	2019-02-14	29507422	76627 European 7795 Hispanic 6855 East Asian 2958 African American 439 South Asian		8q24.13	8	125479491	NR	TRIB1 - LINC00861	ENSG00000173334	ENSG00000245164		rs2954031-G	intron_variant		0.564	4e-31	30.3979	0.055	unit increase	Genome-wide genotyping array	(G/T)	G	0.4121	13755	0.8467	0.324	125479491	94674					TRUE	LD filter (R2 < 0.6)
rs2001945	rs2954031	total cholesterol measurement	2019-02-14	29507422	76627 European 7795 Hispanic 6855 East Asian 2958 African American 439 South Asian		8q24.13	8	125479491	NR	TRIB1 - LINC00861	ENSG00000173334	ENSG00000245164		rs2954031-G	intron_variant		NR	8e-56	55.0969	0.066	unit increase	Genome-wide genotyping array	(G/T)	G	0.4121	13755	0.8467	0.324	125479491	94674					TRUE	LD filter (R2 < 0.6)
rs2001945	rs2954031	low density lipoprotein cholesterol measurement	2019-02-14	29507422	76627 European 7795 Hispanic 6855 East Asian 2958 African American 439 South Asian		8q24.13	8	125479491	NR	TRIB1 - LINC00861	ENSG00000173334	ENSG00000245164		rs2954031-G	intron_variant		NR	5e-37	36.301	0.055	unit increase	Genome-wide genotyping array	(G/T)	G	0.4121	13755	0.8467	0.324	125479491	94674					TRUE	LD filter (R2 < 0.6)
rs2001945	rs2954031	neutrophil count	2017-08-30	27863252	170702 European		8q24.13	8	125479491	RP11-136O12.2	TRIB1 - LINC00861	ENSG00000173334	ENSG00000245164		rs2954031-T	intron_variant		0.4452	2e-09	8.69897	0.0216456	[0.015-0.029] unit increase	Genome-wide genotyping array	(G/T)	T	0.4121	13755	0.8467	0.324	125479491	170702					TRUE	LD filter (R2 < 0.6)
rs2001945	rs2954031	high density lipoprotein cholesterol measurement	2019-02-14	29507422	76627 European 7795 Hispanic 6855 East Asian 2958 African American 439 South Asian		8q24.13	8	125479491	NR	TRIB1 - LINC00861	ENSG00000173334	ENSG00000245164		rs2954031-G	intron_variant		NR	3e-25	24.5229	0.036	unit decrease	Genome-wide genotyping array	(G/T)	G	0.4121	13755	0.8467	0.324	125479491	94674					TRUE	LD filter (R2 < 0.6)
rs2001945	rs2954031	myeloid white cell count	2017-08-30	27863252	169219 European		8q24.13	8	125479491	RP11-136O12.2	TRIB1 - LINC00861	ENSG00000173334	ENSG00000245164		rs2954031-T	intron_variant		0.4453	8e-10	9.09691	0.0222071	[0.015-0.029] unit increase	Genome-wide genotyping array	(G/T)	T	0.4121	13755	0.8467	0.324	125479491	169219					TRUE	LD filter (R2 < 0.6)
rs2001945	rs2954031	triglyceride measurement	2019-07-02	31217584	9980 African American 17856 Hispanic/Latino 2381 Asian 1915 Native Hawaiian 604 Native American 360		8q24.13	8	125479491	NR	TRIB1 - LINC00861	ENSG00000173334	ENSG00000245164		rs2954031-?	intron_variant		NR	4e-12	11.3979	0.0284003	[0.02-0.036] unit decrease	Genome-wide genotyping array	(G/T)	?	0.4121	13755	0.8467	0.324	125479491	33096					TRUE	LD filter (R2 < 0.6)
rs2001945	rs2954031	triglyceride measurement	2021-05-18	32902719	2732 Kuwaiti		8q24.13	8	125479491	RP11-136O12.2	TRIB1 - LINC00861	ENSG00000173334	ENSG00000245164		rs2954031-?	intron_variant		NR	5e-07	6.30103	5.034	NR unit decrease	Genome-wide genotyping array, Targeted genotyping array	(G/T)	?	0.4121	13755	0.8467	0.324	125479491	2732					TRUE	LD filter (R2 < 0.6)
rs2001945	rs2954031	hyperlipidemia	2022-02-03	35046404	3310 Taiwanese 6404 Taiwanese	829 Taiwanese ancestry cases, 1,833 Taiwanese ancestry controls	8q24.13	8	125479491		TRIB1 - LINC00861	ENSG00000173334	ENSG00000245164		rs2954031-?	intron_variant		NR	9e-14	13.0458	1.23	[1.17-1.3]	Genome-wide genotyping array	(G/T)	?	0.4121	13755	0.8467	0.324	125479491	9714					TRUE	LD filter (R2 < 0.6)
rs2001945	rs2954031	granulocyte count	2017-08-30	27863252	169822 European		8q24.13	8	125479491	RP11-136O12.2	TRIB1 - LINC00861	ENSG00000173334	ENSG00000245164		rs2954031-T	intron_variant		0.4452	2e-10	9.69897	0.023009	[0.016-0.03] unit increase	Genome-wide genotyping array	(G/T)	T	0.4121	13755	0.8467	0.324	125479491	169822					TRUE	LD filter (R2 < 0.6)
rs2001945	rs2954031	triglyceride measurement	2019-02-14	29507422	76627 European 7795 Hispanic 6855 East Asian 2958 African American 439 South Asian		8q24.13	8	125479491	NR	TRIB1 - LINC00861	ENSG00000173334	ENSG00000245164		rs2954031-G	intron_variant		0.502	7e-07	6.1549	0.072	unit increase	Genome-wide genotyping array	(G/T)	G	0.4121	13755	0.8467	0.324	125479491	94674					TRUE	LD filter (R2 < 0.6)
rs2001945	rs2954031	neutrophil count	2021-12-13	34469753	234802 European	100,556 European ancestry individuals	8q24.13	8	125479491		TRIB1 - LINC00861	ENSG00000173334	ENSG00000245164		rs2954031-G	intron_variant		0.555	2e-11	10.699			Genome-wide genotyping array	(G/T)	G	0.4121	13755	0.8467	0.324	125479491	234802					TRUE	LD filter (R2 < 0.6)
rs2001945	rs2954031	neutrophil count, eosinophil count	2017-08-30	27863252	170384 European		8q24.13	8	125479491	RP11-136O12.2	TRIB1 - LINC00861	ENSG00000173334	ENSG00000245164		rs2954031-T	intron_variant		0.4452	1e-09	9	0.0219224	[0.015-0.029] unit increase	Genome-wide genotyping array	(G/T)	T	0.4121	13755	0.8467	0.324	125479491	170384					TRUE	LD filter (R2 < 0.6)
rs2001945	rs2954031	triglyceride measurement	2019-02-14	29507422	76627 European 7795 Hispanic 6855 East Asian 2958 African American 439 South Asian		8q24.13	8	125479491	NR	TRIB1 - LINC00861	ENSG00000173334	ENSG00000245164		rs2954031-G	intron_variant		0.614	3e-11	10.5229	0.094	unit increase	Genome-wide genotyping array	(G/T)	G	0.4121	13755	0.8467	0.324	125479491	94674					TRUE	LD filter (R2 < 0.6)
rs2001945	rs2954031	triglyceride measurement	2019-02-14	29507422	76627 European 7795 Hispanic 6855 East Asian 2958 African American 439 South Asian		8q24.13	8	125479491	NR	TRIB1 - LINC00861	ENSG00000173334	ENSG00000245164		rs2954031-G	intron_variant		NR	1e-103	103	0.081	unit increase	Genome-wide genotyping array	(G/T)	G	0.4121	13755	0.8467	0.324	125479491	94674					TRUE	LD filter (R2 < 0.6)
rs2001945	rs2954031	total cholesterol measurement	2019-02-14	29507422	76627 European 7795 Hispanic 6855 East Asian 2958 African American 439 South Asian		8q24.13	8	125479491	NR	TRIB1 - LINC00861	ENSG00000173334	ENSG00000245164		rs2954031-G	intron_variant		0.502	8e-06	5.09691	0.072	unit increase	Genome-wide genotyping array	(G/T)	G	0.4121	13755	0.8467	0.324	125479491	94674					TRUE	LD filter (R2 < 0.6)
rs2001945	rs2954031	total cholesterol measurement	2019-07-02	31217584	10137 African American 17802 Hispanic/Latino 2387 Asian 1915 Native Hawaiian 604 Native American 340		8q24.13	8	125479491	NR	TRIB1 - LINC00861	ENSG00000173334	ENSG00000245164		rs2954031-?	intron_variant		NR	2e-09	8.69897	2.10425	[1.42-2.79] unit decrease	Genome-wide genotyping array	(G/T)	?	0.4121	13755	0.8467	0.324	125479491	33185					TRUE	LD filter (R2 < 0.6)
rs2001945	rs2954031	triglyceride measurement	2016-11-10	26780889	4383 Mexican	7,876 Latin American/Hispanic individuals, European ancestry individuals (Global Lipids Genetics Consortium et al, 2013)	8q24.13	8	125479491	TRIB1	TRIB1 - LINC00861	ENSG00000173334	ENSG00000245164		rs2954031-G	intron_variant		0.612	3e-13	12.5229	0.098	[0.073-0.123] unit increase	Genome-wide genotyping array	(G/T)	G	0.4121	13755	0.8467	0.324	125479491	4383					TRUE	LD filter (R2 < 0.6)
rs2001945	rs2954031	total cholesterol measurement	2019-02-14	29507422	76627 European 7795 Hispanic 6855 East Asian 2958 African American 439 South Asian		8q24.13	8	125479491	NR	TRIB1 - LINC00861	ENSG00000173334	ENSG00000245164		rs2954031-G	intron_variant		0.614	7e-06	5.1549	0.07	unit increase	Genome-wide genotyping array	(G/T)	G	0.4121	13755	0.8467	0.324	125479491	94674					TRUE	LD filter (R2 < 0.6)
rs2001945	rs2954031	triglyceride measurement	2019-02-14	29507422	76627 European 7795 Hispanic 6855 East Asian 2958 African American 439 South Asian		8q24.13	8	125479491	NR	TRIB1 - LINC00861	ENSG00000173334	ENSG00000245164		rs2954031-G	intron_variant		0.564	3e-91	90.5229	0.084	unit increase	Genome-wide genotyping array	(G/T)	G	0.4121	13755	0.8467	0.324	125479491	94674					TRUE	LD filter (R2 < 0.6)
rs2001945	rs2954031	low density lipoprotein cholesterol measurement	2019-07-01	31217584	9720 African American 17373 Hispanic/Latino 2316 Asian 1900 Native Hawaiian 591 Native American 321		8q24.13	8	125479491	NR	TRIB1 - LINC00861	ENSG00000173334	ENSG00000245164		rs2954031-?	intron_variant		NR	1e-06	6	1.52517	[0.91-2.14] unit decrease	Genome-wide genotyping array	(G/T)	?	0.4121	13755	0.8467	0.324	125479491	32221					TRUE	LD filter (R2 < 0.6)
rs2001945	rs2954032	factor XI measurement, coronary artery disease	2022-07-20	35285134	172122 European South Asian East Asian 566864 European South Asian East Asian 16169 European		8q24.13	8	125481150		TRIB1 - LINC00861	ENSG00000173334	ENSG00000245164		rs2954032-?	intron_variant		NR	1e-14	14			Genome-wide genotyping array	(A/G)	?	0.2188	15414	0.904	0.3551	125481150	755155					TRUE	LD filter (R2 < 0.6)
rs2001945	rs2954032	von Willebrand factor measurement, coronary artery disease	2022-07-20	35285134	172122 European South Asian East Asian 566864 European South Asian East Asian 46354 European African American Hispanic		8q24.13	8	125481150		TRIB1 - LINC00861	ENSG00000173334	ENSG00000245164		rs2954032-?	intron_variant		NR	9e-15	14.0458			Genome-wide genotyping array	(A/G)	?	0.2188	15414	0.904	0.3551	125481150	785340					TRUE	LD filter (R2 < 0.6)
rs2001945	rs2954032	coronary artery disease, factor VII measurement	2022-07-20	35285134	172122 European South Asian East Asian 566864 European South Asian East Asian 27495 European African American		8q24.13	8	125481150		TRIB1 - LINC00861	ENSG00000173334	ENSG00000245164		rs2954032-?	intron_variant		NR	1e-14	14			Genome-wide genotyping array	(A/G)	?	0.2188	15414	0.904	0.3551	125481150	766481					TRUE	LD filter (R2 < 0.6)
rs2001945	rs2954032	coronary artery disease, plasminogen activator inhibitor 1 measurement	2022-07-20	35285134	172122 European South Asian East Asian 566864 European South Asian East Asian 19599 European		8q24.13	8	125481150		TRIB1 - LINC00861	ENSG00000173334	ENSG00000245164		rs2954032-?	intron_variant		NR	7e-15	14.1549			Genome-wide genotyping array	(A/G)	?	0.2188	15414	0.904	0.3551	125481150	758585					TRUE	LD filter (R2 < 0.6)
rs2001945	rs2954032	tissue plasminogen activator measurement, coronary artery disease	2022-07-20	35285134	172122 European South Asian East Asian 566864 European South Asian East Asian 26929 European		8q24.13	8	125481150		TRIB1 - LINC00861	ENSG00000173334	ENSG00000245164		rs2954032-?	intron_variant		NR	1e-14	14			Genome-wide genotyping array	(A/G)	?	0.2188	15414	0.904	0.3551	125481150	765915					TRUE	LD filter (R2 < 0.6)
rs2001945	rs2954032	sleep duration, high density lipoprotein cholesterol measurement	2020-01-07	31719535	3007 African American 369 Chinese 114 Asian at 8474 European 1082 Hispanic/Latino 11901 African American 1444 Chinese 452 Asian at 31567 European 4047 Hispanic/Latino	up to 221 African American short sleepers, 629 East Asian ancestry short sleepers, up to 9,585 European ancestry short sleepers, 2,517 Hispanic short sleepers, at least 925 African American controls, 2,504 East Asian ancestry controls, up to 38,027 European ancestry controls, 10,061 Hispanic controls	8q24.13	8	125481150	AC091114.1	TRIB1 - LINC00861	ENSG00000173334	ENSG00000245164		rs2954032-?	intron_variant		NR	3e-30	29.5229	0.01017	[0.0082-0.0122] unit decrease	Genome-wide genotyping array	(A/G)	?	0.2188	15414	0.904	0.3551	125481150	62457					TRUE	LD filter (R2 < 0.6)
rs2001945	rs2954032	factor VIII measurement, coronary artery disease	2022-07-20	35285134	172122 European South Asian East Asian 566864 European South Asian East Asian 32610 European African American East Asian South Asian Hispanic		8q24.13	8	125481150		TRIB1 - LINC00861	ENSG00000173334	ENSG00000245164		rs2954032-?	intron_variant		NR	1e-14	14			Genome-wide genotyping array	(A/G)	?	0.2188	15414	0.904	0.3551	125481150	771596					TRUE	LD filter (R2 < 0.6)
rs2001945	rs2954033	triglyceride measurement, blood pressure	2011-04-11	21386085	22161 European		8q24.13	8	125481504	TRIB1	TRIB1 - NA	ENSG00000173334			rs2954033-A	intron_variant		NR	9e-09	8.04576	0.17	[0.11-0.23] unit increase	Genome-wide genotyping array	(A/G)	A	0.2091	15768	0.9733	0.3884	125481504	22161					TRUE	LD filter (R2 < 0.6)
rs2001945	rs2954038	aspartate aminotransferase measurement	2021-06-29	33462484	341246 European 5982 African 7313 South Asian		8q24.13	8	125495147	NR	TRIB1 - LINC00861	ENSG00000173334	ENSG00000245164		rs2954038-A	intron_variant		NR	2e-24	23.699	0.0266	[0.022-0.032] unit decrease	Genome-wide genotyping array	(C/A)	A	0.2141	29411	0.8926	0.3366	125495147	354541					TRUE	LD filter (R2 < 0.6)
rs2001945	rs2954038	total cholesterol measurement	2018-11-26	30275531	215551 European 57332 African American 24743 Hispanic	Up to 319,677 individuals	8q24.13	8	125495147	RP11-136O12.2	TRIB1 - LINC00861	ENSG00000173334	ENSG00000245164		rs2954038-A	intron_variant		0.7181	7e-148	147.155	0.0776	[0.072-0.083] mg‚Äâdl-1 decrease	Genome-wide genotyping array	(C/A)	A	0.2141	29411	0.8926	0.3366	125495147	297626					TRUE	LD filter (R2 < 0.6)
rs2001945	rs2954038	low density lipoprotein cholesterol measurement	2021-06-29	33462484	341875 European 6003 African 7319 South Asian		8q24.13	8	125495147	NR	TRIB1 - LINC00861	ENSG00000173334	ENSG00000245164		rs2954038-A	intron_variant		NR	1e-165	165	0.0716	[0.067-0.077] unit decrease	Genome-wide genotyping array	(C/A)	A	0.2141	29411	0.8926	0.3366	125495147	355197					TRUE	LD filter (R2 < 0.6)
rs2001945	rs2954038	creatinine measurement	2021-06-29	33462484	342376 European 6016 African 7339 South Asian		8q24.13	8	125495147	NR	TRIB1 - LINC00861	ENSG00000173334	ENSG00000245164		rs2954038-A	intron_variant		NR	2e-23	22.699	0.026	[0.021-0.031] unit increase	Genome-wide genotyping array	(C/A)	A	0.2141	29411	0.8926	0.3366	125495147	355731					TRUE	LD filter (R2 < 0.6)
rs2001945	rs2954038	high density lipoprotein cholesterol measurement	2018-11-26	30275531	215551 European 57332 African American 24743 Hispanic	Up to 319,677 individuals	8q24.13	8	125495147	RP11-136O12.2	TRIB1 - LINC00861	ENSG00000173334	ENSG00000245164		rs2954038-A	intron_variant		0.7182	1e-41	41	0.041	[0.035-0.047] mg dl-1 increase	Genome-wide genotyping array	(C/A)	A	0.2141	29411	0.8926	0.3366	125495147	297626					TRUE	LD filter (R2 < 0.6)
rs2001945	rs2954038	high density lipoprotein cholesterol measurement	2021-06-29	33462484	313372 European 5573 African 6689 South Asian		8q24.13	8	125495147	NR	TRIB1 - LINC00861	ENSG00000173334	ENSG00000245164		rs2954038-A	intron_variant		NR	1e-52	52	0.0416	[0.036-0.047] unit increase	Genome-wide genotyping array	(C/A)	A	0.2141	29411	0.8926	0.3366	125495147	325634					TRUE	LD filter (R2 < 0.6)
rs2001945	rs2954038	cholesterol:total lipids ratio, intermediate density lipoprotein measurement	2022-04-27	35213538	115082 European		8q24.13	8	125495147		TRIB1 - LINC00861	ENSG00000173334	ENSG00000245164		rs2954038-C	intron_variant		0.301324	8e-32	31.0969	0.051267	[0.043-0.06] unit decrease	Genome-wide genotyping array	(C/A)	C	0.2141	29411	0.8926	0.3366	125495147	115082					TRUE	LD filter (R2 < 0.6)
rs2001945	rs2954038	free cholesterol:total lipids ratio, intermediate density lipoprotein measurement	2022-04-27	35213538	115082 European		8q24.13	8	125495147		TRIB1 - LINC00861	ENSG00000173334	ENSG00000245164		rs2954038-C	intron_variant		0.301324	2e-25	24.699	0.0466259	[0.038-0.055] unit decrease	Genome-wide genotyping array	(C/A)	C	0.2141	29411	0.8926	0.3366	125495147	115082					TRUE	LD filter (R2 < 0.6)
rs2001945	rs2954038	hematocrit	2021-12-14	34594039	350475 European 153015 East Asian		8q24.13	8	125495147		TRIB1 - LINC00861	ENSG00000173334	ENSG00000245164		rs2954038-A	intron_variant		NR	2e-15	14.699	0.0143	[0.011-0.018] unit increase	Genome-wide genotyping array	(C/A)	A	0.2141	29411	0.8926	0.3366	125495147	503490					TRUE	LD filter (R2 < 0.6)
rs2001945	rs2954038	total cholesterol measurement	2021-06-29	33462484	342508 European 6014 African 7336 South Asian		8q24.13	8	125495147	NR	TRIB1 - LINC00861	ENSG00000173334	ENSG00000245164		rs2954038-A	intron_variant		NR	2e-154	153.699	0.069	[0.064-0.074] unit decrease	Genome-wide genotyping array	(C/A)	A	0.2141	29411	0.8926	0.3366	125495147	355858					TRUE	LD filter (R2 < 0.6)
rs2001945	rs2954038	serum gamma-glutamyl transferase measurement	2021-06-29	33462484	342339 European 6015 African 7336 South Asian		8q24.13	8	125495147	NR	TRIB1 - LINC00861	ENSG00000173334	ENSG00000245164		rs2954038-A	intron_variant		NR	1e-31	31	0.0305	[0.025-0.036] unit decrease	Genome-wide genotyping array	(C/A)	A	0.2141	29411	0.8926	0.3366	125495147	355690					TRUE	LD filter (R2 < 0.6)
rs2001945	rs2954038	HbA1c measurement	2021-06-29	33462484	327177 European 4847 African 6895 South Asian		8q24.13	8	125495147	NR	TRIB1 - LINC00861	ENSG00000173334	ENSG00000245164		rs2954038-A	intron_variant		NR	2e-09	8.69897	0.016	[0.011-0.021] unit increase	Genome-wide genotyping array	(C/A)	A	0.2141	29411	0.8926	0.3366	125495147	338919					TRUE	LD filter (R2 < 0.6)
rs2001945	rs2954038	triglycerides:total lipids ratio, very low density lipoprotein cholesterol measurement	2022-04-27	35213538	115082 European		8q24.13	8	125495147		TRIB1 - LINC00861	ENSG00000173334	ENSG00000245164		rs2954038-C	intron_variant		0.301324	5e-35	34.301	0.0524635	[0.044-0.061] unit increase	Genome-wide genotyping array	(C/A)	C	0.2141	29411	0.8926	0.3366	125495147	115082					TRUE	LD filter (R2 < 0.6)
rs2001945	rs2954038	response to statin	2010-04-14	20339536	3928 European		8q24.13	8	125495147	NSMCE2, KIAA0196, TRIB1	TRIB1 - LINC00861	ENSG00000173334	ENSG00000245164		rs2954038-C	intron_variant		0.32	7e-06	5.1549			Genome-wide genotyping array	(C/A)	C	0.2141	29411	0.8926	0.3366	125495147	3928					TRUE	LD filter (R2 < 0.6)
rs2001945	rs2954038	serum alanine aminotransferase measurement	2020-11-26	32561361	34238 British		8q24.13	8	125495147		TRIB1 - LINC00861	ENSG00000173334	ENSG00000245164		rs2954038-?	intron_variant		0.2998	4e-20	19.3979	0.01424	unit increase	Genome-wide genotyping array	(C/A)	?	0.2141	29411	0.8926	0.3366	125495147	34238					TRUE	LD filter (R2 < 0.6)
rs2001945	rs2954038	alkaline phosphatase measurement	2021-06-29	33462484	342535 European 6019 African 7337 South Asian		8q24.13	8	125495147	NR	TRIB1 - LINC00861	ENSG00000173334	ENSG00000245164		rs2954038-A	intron_variant		NR	5e-84	83.301	0.0507	[0.046-0.056] unit decrease	Genome-wide genotyping array	(C/A)	A	0.2141	29411	0.8926	0.3366	125495147	355891					TRUE	LD filter (R2 < 0.6)
rs2001945	rs2954038	apolipoprotein B measurement	2021-06-29	33462484	340860 European 5962 African 7275 South Asian		8q24.13	8	125495147	NR	TRIB1 - LINC00861	ENSG00000173334	ENSG00000245164		rs2954038-A	intron_variant		NR	2e-208	207.699	0.0805	[0.075-0.086] unit decrease	Genome-wide genotyping array	(C/A)	A	0.2141	29411	0.8926	0.3366	125495147	354097					TRUE	LD filter (R2 < 0.6)
rs2001945	rs2954038	very low density lipoprotein cholesterol measurement, free cholesterol:total lipids ratio	2022-04-27	35213538	114160 European		8q24.13	8	125495147		TRIB1 - LINC00861	ENSG00000173334	ENSG00000245164		rs2954038-C	intron_variant		0.301388	1e-14	14	0.0336625	[0.025-0.042] unit decrease	Genome-wide genotyping array	(C/A)	C	0.2141	29411	0.8926	0.3366	125495147	114160					TRUE	LD filter (R2 < 0.6)
rs2001945	rs2954038	serum alanine aminotransferase measurement	2021-06-29	33462484	342387 European 6017 African 7325 South Asian		8q24.13	8	125495147	NR	TRIB1 - LINC00861	ENSG00000173334	ENSG00000245164		rs2954038-A	intron_variant		NR	9e-65	64.0458	0.0443	[0.039-0.049] unit decrease	Genome-wide genotyping array	(C/A)	A	0.2141	29411	0.8926	0.3366	125495147	355729					TRUE	LD filter (R2 < 0.6)
rs2001945	rs2954038	erythrocyte count	2021-12-14	34594039	153512 East Asian		8q24.13	8	125495147		TRIB1 - LINC00861	ENSG00000173334	ENSG00000245164		rs2954038-A	intron_variant		0.696298	4e-09	8.39794	0.0199028	[0.013-0.027] unit increase	Genome-wide genotyping array	(C/A)	A	0.2141	29411	0.8926	0.3366	125495147	153512					TRUE	LD filter (R2 < 0.6)
rs2001945	rs2954038	bilirubin measurement	2021-06-29	33462484	291512 European 5007 African 6088 South Asian		8q24.13	8	125495147	NR	TRIB1 - LINC00861	ENSG00000173334	ENSG00000245164		rs2954038-A	intron_variant		NR	4e-11	10.3979	0.0187	[0.013-0.024] unit increase	Genome-wide genotyping array	(C/A)	A	0.2141	29411	0.8926	0.3366	125495147	302607					TRUE	LD filter (R2 < 0.6)
rs2001945	rs2954038	glomerular filtration rate	2021-06-29	33462484	342376 European 6016 African 7339 South Asian		8q24.13	8	125495147	NR	TRIB1 - LINC00861	ENSG00000173334	ENSG00000245164		rs2954038-A	intron_variant		NR	2e-22	21.699	0.0254	[0.02-0.03] unit decrease	Genome-wide genotyping array	(C/A)	A	0.2141	29411	0.8926	0.3366	125495147	355731					TRUE	LD filter (R2 < 0.6)
rs2001945	rs2954038	serum alanine aminotransferase measurement	2022-07-25	35654975	95472 European 68725 European		8q24.13	8	125495147		TRIB1 - LINC00861	ENSG00000173334	ENSG00000245164		rs2954038-C	intron_variant		0.306	2e-70	69.699	0.139	[0.12-0.15] unit increase	Genome-wide genotyping array	(C/A)	C	0.2141	29411	0.8926	0.3366	125495147	164197					TRUE	LD filter (R2 < 0.6)
rs2001945	rs2954038	triglyceride measurement	2021-06-29	33462484	342233 European 6014 African 7330 South Asian		8q24.13	8	125495147	NR	TRIB1 - LINC00861	ENSG00000173334	ENSG00000245164		rs2954038-A	intron_variant		NR	1e-285	285	0.0941	[0.089-0.099] unit decrease	Genome-wide genotyping array	(C/A)	A	0.2141	29411	0.8926	0.3366	125495147	355577					TRUE	LD filter (R2 < 0.6)
rs2001945	rs2954038	aspartate aminotransferase to alanine aminotransferase ratio	2021-06-29	33462484	341165 European 5981 African 7309 South Asian		8q24.13	8	125495147	NR	TRIB1 - LINC00861	ENSG00000173334	ENSG00000245164		rs2954038-A	intron_variant		NR	7e-55	54.1549	0.0408	[0.036-0.046] unit increase	Genome-wide genotyping array	(C/A)	A	0.2141	29411	0.8926	0.3366	125495147	354455					TRUE	LD filter (R2 < 0.6)
rs4925095	rs2955360	BMI-adjusted waist-hip ratio	2021-08-24	34021172	219872 British		17p11.2	17	18071573	GID4	GID4 - DRG2	ENSG00000141034	ENSG00000108591		rs2955360-G	intergenic_variant		NR	6e-16	15.2218	0.0235691	[0.018-0.029] unit increase	Genome-wide genotyping array	(G/A)	G	0.2642	405601	0.3971	0.1462	18071573	219872					TRUE	LD filter (R2 < 0.6)
rs4925095	rs2955360	BMI-adjusted waist-hip ratio	2021-08-24	34021172	219872 British		17p11.2	17	18071573	GID4	GID4 - DRG2	ENSG00000141034	ENSG00000108591		rs2955360-G	intergenic_variant		NR	7e-15	14.1549	0.0227074	[0.017-0.028] unit increase	Genome-wide genotyping array	(G/A)	G	0.2642	405601	0.3971	0.1462	18071573	219872					TRUE	LD filter (R2 < 0.6)
rs4925095	rs2955373	BMI-adjusted waist-hip ratio	2021-08-24	34021172	186825 British		17p11.2	17	18070303	GID4	GID4 - DRG2	ENSG00000141034	ENSG00000108591		rs2955373-C	intergenic_variant		NR	4e-08	7.39794	0.0183709	[0.012-0.025] unit increase	Genome-wide genotyping array	(C/A)	C	0.3998	404331	0.5412	0.1703	18070303	186825					TRUE	LD filter (R2 < 0.6)
rs4925095	rs2955373	BMI-adjusted waist-hip ratio	2021-08-24	34021172	186825 British		17p11.2	17	18070303	GID4	GID4 - DRG2	ENSG00000141034	ENSG00000108591		rs2955373-C	intergenic_variant		NR	3e-08	7.52288	0.0184966	[0.012-0.025] unit increase	Genome-wide genotyping array	(C/A)	C	0.3998	404331	0.5412	0.1703	18070303	186825					TRUE	LD filter (R2 < 0.6)
rs4925095	rs2955382	bone density, lean body mass	2017-09-21	28743860	8327 European 2087		17p11.2	17	18044396	Intergenic	GID4			ENSG00000141034	rs2955382-T	intron_variant		0.54	7e-09	8.1549			Genome-wide genotyping array	(C/T)	T	0.2466	378424	0.4473	0.1691	18044396	10414					TRUE	LD filter (R2 < 0.6)
rs10851885	rs2955742	urate measurement	2021-06-29	33462484	342087 European 6011 African 7328 South Asian		15q24.2	15	76153791	NR	TMEM266			ENSG00000169758	rs2955742-A	intron_variant		NR	6e-15	14.2218	0.0248	[0.019-0.031] unit increase	Genome-wide genotyping array	(G/A)	A	0.0966	141629	0.3887	0.1211	76153791	355426					TRUE	LD filter (R2 < 0.6)
rs10851885	rs2955742	glomerular filtration rate	2021-06-29	33462484	342376 European 6016 African 7339 South Asian		15q24.2	15	76153791	NR	TMEM266			ENSG00000169758	rs2955742-A	intron_variant		NR	2e-20	19.699	0.0294	[0.023-0.036] unit decrease	Genome-wide genotyping array	(G/A)	A	0.0966	141629	0.3887	0.1211	76153791	355731					TRUE	LD filter (R2 < 0.6)
rs10851885	rs2955742	cystatin C measurement	2021-06-29	33462484	342399 European 6015 African 7338 South Asian		15q24.2	15	76153791	NR	TMEM266			ENSG00000169758	rs2955742-A	intron_variant		NR	9e-14	13.0458	0.0237	[0.017-0.03] unit increase	Genome-wide genotyping array	(G/A)	A	0.0966	141629	0.3887	0.1211	76153791	355752					TRUE	LD filter (R2 < 0.6)
rs10851885	rs2955742	serum urea measurement	2021-06-29	33462484	342286 European 6015 African 7336 South Asian		15q24.2	15	76153791	NR	TMEM266			ENSG00000169758	rs2955742-A	intron_variant		NR	6e-19	18.2218	0.0283	[0.022-0.035] unit increase	Genome-wide genotyping array	(G/A)	A	0.0966	141629	0.3887	0.1211	76153791	355637					TRUE	LD filter (R2 < 0.6)
rs10851885	rs2955742	creatinine measurement	2021-06-29	33462484	342376 European 6016 African 7339 South Asian		15q24.2	15	76153791	NR	TMEM266			ENSG00000169758	rs2955742-A	intron_variant		NR	5e-21	20.301	0.0299	[0.024-0.036] unit increase	Genome-wide genotyping array	(G/A)	A	0.0966	141629	0.3887	0.1211	76153791	355731					TRUE	LD filter (R2 < 0.6)
rs76614553	rs2957613	schizophrenia	2016-07-23	26198764	592 Ashkenazi Jewish 505 Ashkenazi Jewish 36989 113075		15q24.3	15	76408248	NR	SCAPER			ENSG00000140386	rs2957613-T	intron_variant		NR	5e-06	5.30103	1.09	[NR]	Genome-wide genotyping array	(C/T)	T	0.1056	390981	0.2546	0.0152	76408248	151161					TRUE	LD filter (R2 < 0.6)
rs75248620	rs2957674	BMI-adjusted waist-hip ratio	2021-08-24	34021172	186825 British		11p15.4	11	10279248	SBF2	SBF2			ENSG00000133812	rs2957674-T	intron_variant		NR	6e-10	9.22185	0.0200138	[0.014-0.026] unit increase	Genome-wide genotyping array	(C/T)	T	0.243	391668	0.567	0.0373	10279248	186825					TRUE	LD filter (R2 < 0.6)
rs75248620	rs2957674	BMI-adjusted waist-hip ratio	2021-08-24	34021172	186825 British		11p15.4	11	10279248	SBF2	SBF2			ENSG00000133812	rs2957674-T	intron_variant		NR	4e-10	9.39794	0.0202523	[0.014-0.027] unit increase	Genome-wide genotyping array	(C/T)	T	0.243	391668	0.567	0.0373	10279248	186825					TRUE	LD filter (R2 < 0.6)
rs75248620	rs2957683	testosterone measurement	2020-12-14	32042192	194453 European		11p15.4	11	10330628	NR	AMPD3			ENSG00000133805	rs2957683-C	5_prime_UTR_variant		0.527665	6e-09	8.22185	0.016475	[0.011-0.022] unit increase	Genome-wide genotyping array	(C/G)	C	0.3103	443048	0.8389	0.0118	10330628	194453					TRUE	LD filter (R2 < 0.6)
rs75248620	rs2957692	vasoactive peptide measurement	2013-05-09	23381795	3444 European	3,230 European ancestry individuals	11p15.4	11	10346572	ADM	AMPD3			ENSG00000133805	rs2957692-G	intron_variant		0.4	1e-12	12	0.015	[0.011-0.019] nmol/l decrease	Genome-wide genotyping array	(A/G)	G	0.2736	458992	0.8985	0.0113	10346572	3444					TRUE	LD filter (R2 < 0.6)
rs35915570	rs295849	physical activity, high density lipoprotein cholesterol measurement	2019-03-12	30670697	7395 African American 13092 African American 2753 Asian 3650 Asian 22963 European 61939 European 2829 Hispanic Latin American 6358 Hispanic Latin American	1,886 African American inactive individuals, 1,892 African American active individuals, 1,217 South African Black ancestry inactive individuals, 389 South African Black ancestry active individuals, 2,494 East Asian ancestry inactive individuals, 1,947 East Asian ancestry active individuals, 724 South Asian ancestry inactive individuals, 1,425 South Asian ancestry active individuals, 41,042 European ancestry inactive individuals, 66,575 European ancestry active individuals, 2,619 Hispanic inactive individuals, 8,802 Hispanic active individuals	17q12	17	36804493	LHX1	NA - LHX1-DT		ENSG00000277268		rs295849-T	intergenic_variant		0.38	3e-08	7.52288	0.009	[0.0051-0.0129] unit increase	Genome-wide genotyping array	(T/G)	T	0.4856	251391	0.173	0.0107	36804493	120979					TRUE	LD filter (R2 < 0.6)
rs35915570	rs295849	HDL cholesterol change measurement, physical activity	2019-03-12	30670697	7395 African American 13092 African American 2753 Asian 3650 Asian 22963 European 61939 European 2829 Hispanic Latin American 6358 Hispanic Latin American	1,886 African American inactive individuals, 1,892 African American active individuals, 1,217 South African Black ancestry inactive individuals, 389 South African Black ancestry active individuals, 2,494 East Asian ancestry inactive individuals, 1,947 East Asian ancestry active individuals, 724 South Asian ancestry inactive individuals, 1,425 South Asian ancestry active individuals, 41,042 European ancestry inactive individuals, 66,575 European ancestry active individuals, 2,619 Hispanic inactive individuals, 8,802 Hispanic active individuals	17q12	17	36804493	LHX1	NA - LHX1-DT		ENSG00000277268		rs295849-T	intergenic_variant		0.38	7e-07	6.1549			Genome-wide genotyping array	(T/G)	T	0.4856	251391	0.173	0.0107	36804493	120979					TRUE	LD filter (R2 < 0.6)
rs12907511	rs2958719	forced expiratory volume, response to bronchodilator	2016-10-14	26634245	10094 European 3260 African American 178		15q25.1	15	78450687	IREB2	IREB2			ENSG00000136381	rs2958719-A	intron_variant		0.8	6e-07	6.22185	0.054	NR unit decrease	Genome-wide genotyping array	(G/A)	A	0.2835	-255032	0.2461	0.0244	78450687	13532					TRUE	LD filter (R2 < 0.6)
rs12907511	rs2958719	response to bronchodilator, FEV/FEC ratio	2016-10-14	26634245	10094 European 3260 African American 178		15q25.1	15	78450687	IREB2	IREB2			ENSG00000136381	rs2958719-A	intron_variant		0.8	5e-06	5.30103	0.01	unit decrease	Genome-wide genotyping array	(G/A)	A	0.2835	-255032	0.2461	0.0244	78450687	13532					TRUE	LD filter (R2 < 0.6)
rs59860440	rs2960266	glomerular filtration rate	2021-06-29	33462484	342376 European 6016 African 7339 South Asian		7q22.1	7	102305844	NR	SH2B2			ENSG00000160999	rs2960266-T	intron_variant		NR	3e-10	9.52288	0.0155	[0.011-0.02] unit increase	Genome-wide genotyping array	(C/T)	T	0.2951	46523	0.6307	0.2731	102305844	355731					TRUE	LD filter (R2 < 0.6)
rs59860440	rs2960266	creatinine measurement	2021-06-29	33462484	342376 European 6016 African 7339 South Asian		7q22.1	7	102305844	NR	SH2B2			ENSG00000160999	rs2960266-T	intron_variant		NR	4e-10	9.39794	0.0155	[0.011-0.02] unit decrease	Genome-wide genotyping array	(C/T)	T	0.2951	46523	0.6307	0.2731	102305844	355731					TRUE	LD filter (R2 < 0.6)
rs59860440	rs2960270	educational attainment	2022-07-01	35361970	3037499 European		7q22.1	7	102289757		SH2B2			ENSG00000160999	rs2960270-A	intron_variant		0.8236	2e-09	8.69897	0.00825473	[0.0056-0.011] unit increase	Genome-wide genotyping array	(A/G)	A	0.2354	30442	0.5669	0.0284	102289757	3037499					TRUE	LD filter (R2 < 0.6)
rs795010	rs2960422	eosinophil percentage of granulocytes	2017-08-30	27863252	170536 European		3p25.2	3	12293492	PPARG	PPARG			ENSG00000132170	rs2960422-A	intron_variant		0.6019	5e-16	15.301	0.0296023	[0.022-0.037] unit decrease	Genome-wide genotyping array	(G/A)	A	0.4293	125996	0.2176	0.0242	12293492	170536					TRUE	LD filter (R2 < 0.6)
rs795010	rs2960422	eosinophil percentage of leukocytes	2020-09-18	32888494	408112 British		3p25.2	3	12293492	PPARG	PPARG			ENSG00000132170	rs2960422-A	intron_variant		0.602339	2e-29	28.699	0.0259788	[0.021-0.03] unit decrease	Genome-wide genotyping array	(G/A)	A	0.4293	125996	0.2176	0.0242	12293492	408112					TRUE	LD filter (R2 < 0.6)
rs795010	rs2960422	eosinophil count	2021-12-14	34594039	349856 European 93063 East Asian		3p25.2	3	12293492		PPARG			ENSG00000132170	rs2960422-A	intron_variant		NR	2e-34	33.699	0.0203	[0.017-0.024] unit decrease	Genome-wide genotyping array	(G/A)	A	0.4293	125996	0.2176	0.0242	12293492	442919					TRUE	LD filter (R2 < 0.6)
rs795010	rs2960422	eosinophil count	2020-09-18	32888494	408112 British		3p25.2	3	12293492	PPARG	PPARG			ENSG00000132170	rs2960422-A	intron_variant		0.602359	3e-19	18.5229	0.0222841	[0.017-0.027] unit decrease	Genome-wide genotyping array	(G/A)	A	0.4293	125996	0.2176	0.0242	12293492	408112					TRUE	LD filter (R2 < 0.6)
rs795010	rs2960422	eosinophil count	2019-02-08	30595370	440000 European		3p25.2	3	12293492		PPARG			ENSG00000132170	rs2960422-?	intron_variant		NR	2e-44	43.699			Genome-wide genotyping array	(G/A)	?	0.4293	125996	0.2176	0.0242	12293492	440000					TRUE	LD filter (R2 < 0.6)
rs795010	rs2960422	endometrial carcinoma	2018-10-19	30093612	8758 European 46126 European		3p25.2	3	12293492	PPARG	PPARG			ENSG00000132170	rs2960422-A	intron_variant		0.600616	6e-07	6.22185	1.1	[1.06-1.14]	Genome-wide genotyping array	(G/A)	A	0.4293	125996	0.2176	0.0242	12293492	54884					TRUE	LD filter (R2 < 0.6)
rs795010	rs2960422	endometrial carcinoma	2018-10-19	30093612	12906 European 108979 European		3p25.2	3	12293492	PPARG	PPARG			ENSG00000132170	rs2960422-A	intron_variant		0.6	5e-07	6.30103	1.08	[1.05-1.12]	Genome-wide genotyping array	(G/A)	A	0.4293	125996	0.2176	0.0242	12293492	121885					TRUE	LD filter (R2 < 0.6)
rs795010	rs2960422	neutrophil percentage of granulocytes	2017-08-30	27863252	170672 European		3p25.2	3	12293492	PPARG	PPARG			ENSG00000132170	rs2960422-A	intron_variant		0.6019	2e-13	12.699	0.0269276	[0.02-0.034] unit increase	Genome-wide genotyping array	(G/A)	A	0.4293	125996	0.2176	0.0242	12293492	170672					TRUE	LD filter (R2 < 0.6)
rs795010	rs2960422	eosinophil count	2017-08-30	27863252	172275 European		3p25.2	3	12293492	PPARG	PPARG			ENSG00000132170	rs2960422-A	intron_variant		0.602	1e-18	18	0.0321328	[0.025-0.039] unit decrease	Genome-wide genotyping array	(G/A)	A	0.4293	125996	0.2176	0.0242	12293492	172275					TRUE	LD filter (R2 < 0.6)
rs848486	rs2960455	glomerular filtration rate	2022-05-26	34272381	1004040 European	417,288 European ancestry individuals	7q11.23	7	77892630		PHTF2			ENSG00000006576	rs2960455-G	intron_variant		0.2852	2e-46	45.699	0.0043	[0.0037-0.0049] unit decrease	Genome-wide genotyping array	(A/G)	G	0.2402	-30180	0.9931	0.4733	77892630	1004040					TRUE	LD filter (R2 < 0.6)
rs41301394	rs2961033	schizophrenia	2019-02-21	30285260	14023 East Asian 33640 European 31505 East Asian 43456 European		7q11.23	7	76335026	YWHAG	YWHAG			ENSG00000170027	rs2961033-C	intron_variant		NR	5e-07	6.30103	1.082	[1.05-1.12]	Genome-wide genotyping array	(T/C)	C	0.2015	351540	0.4665	0.0208	76335026	122624					TRUE	LD filter (R2 < 0.6)
rs3794991	rs2965183	breast carcinoma	2017-11-30	29059683	76192 European 63082 European	46,785 European ancestry cases, 42,892 European ancestry controls, 14,068 East Asian ancestry cases, 13,104 East Asian ancestry controls	19p13.11	19	19434887	GATAD2A, MIR640	GATAD2A			ENSG00000167491	rs2965183-A	intron_variant		0.35	6e-12	11.2218	1.04	[1.02-1.06] (Oncoarray)	Genome-wide genotyping array	(G/A)	A	0.477	-64900	0.9913	0.1043	19434887	139274					TRUE	LD filter (R2 < 0.6)
rs3794991	rs2965183	breast carcinoma	2021-12-20	32139696	24206 East Asian 24775 East Asian 122977 European 105974 European	10,829 East Asian ancestry cases, 10,996 East Asian ancestry controls, 5,958 Asian ancestry cases, 5,684 Asian ancestry controls	19p13.11	19	19434887		GATAD2A			ENSG00000167491	rs2965183-A	intron_variant		NR	1e-11	11	1.04	[1.03-1.05]	Genome-wide genotyping array	(G/A)	A	0.477	-64900	0.9913	0.1043	19434887	277932					TRUE	LD filter (R2 < 0.6)
rs3794991	rs2965185	refractive error	2020-08-03	32352494	95827 European		19p13.11	19	19414983	NR	GATAD2A			ENSG00000167491	rs2965185-T	intron_variant			2e-09	8.69897	0.07	[0.05-0.09] unit increase	Genome-wide genotyping array	(T/C)	T	0.4091	-84804	0.9923	0.1377	19414983	95827					TRUE	LD filter (R2 < 0.6)
rs3794991	rs2965199	red blood cell distribution width	2019-02-08	30595370	445000 European		19p13.11	19	19364279		MAU2 - GATAD2A	ENSG00000129933	ENSG00000167491		rs2965199-?	intergenic_variant		NR	3e-45	44.5229			Genome-wide genotyping array	(G/A)	?	0.4814	-135508	0.9564	0.0954	19364279	445000					TRUE	LD filter (R2 < 0.6)
rs3850625	rs296522	acne	2022-02-22	35132056	20165 European 595231 European		1q32.1	1	200912812	NR	INAVA			ENSG00000163362	rs296522-C	intron_variant		0.8192	3e-08	7.52288	1.09	[1.06‚Äì1.12]	Genome-wide genotyping array	(T/C)	C	0.4984	-134356	0.6235	0.0355	200912812	615396					TRUE	LD filter (R2 < 0.6)
rs3850625	rs296547	celiac disease	2010-03-29	20190752	4533 European 10750 European	4,918 European ancestry cases, 5,684 European ancestry controls	1q32.1	1	200923009	intergenic	MROH3P			ENSG00000233217	rs296547-?	intron_variant		0.64	4e-09	8.39794	1.12	[1.09-1.16]	Genome-wide genotyping array	(T/C)	?	0.4467	-124159	0.6909	0.0543	200923009	15283					TRUE	LD filter (R2 < 0.6)
rs2906163	rs2969037	cardiovascular disease	2019-02-08	30595370	459000 European		7p22.3	7	2494758		GRIFIN - LFNG	ENSG00000275572	ENSG00000106003		rs2969037-?	regulatory_region_variant		NR	7e-11	10.1549			Genome-wide genotyping array	(A/C)	?	0.1663	17798	0.9352	0.4993	2494758	459000					TRUE	LD filter (R2 < 0.6)
rs2906163	rs2969072	heel bone mineral density	2019-02-08	30595370	446000 European		7p22.3	7	2490797		GRIFIN - LFNG	ENSG00000275572	ENSG00000106003		rs2969072-?	regulatory_region_variant		NR	4e-10	9.39794			Genome-wide genotyping array	(A/G)	?	0.1749	13837	0.9461	0.5429	2490797	446000					TRUE	LD filter (R2 < 0.6)
rs2906163	rs2969072	heel bone mineral density	2018-10-18	30048462	394929 European		7p22.3	7	2490797		GRIFIN - LFNG	ENSG00000275572	ENSG00000106003		rs2969072-?	regulatory_region_variant		NR	7e-12	11.1549	0.0140817	[0.0098-0.0184] unit increase	Genome-wide genotyping array	(A/G)	?	0.1749	13837	0.9461	0.5429	2490797	394929					TRUE	LD filter (R2 < 0.6)
rs11063202	rs2970818	phosphorus measurement	2010-07-30	20558539	16264 European	5,444 individuals	12p13.32	12	4497002	FGF6, RAD51AP1, FGF23	C12orf4			ENSG00000047621	rs2970818-A	intron_variant		0.09	4e-09	8.39794	0.05	[NR] mg/dl increase	Genome-wide genotyping array	(T/A)	A	0.0759	12478	0.812	0.4791	4497002	16264					TRUE	LD filter (R2 < 0.6)
rs11063202	rs2970818	alkaline phosphatase measurement	2021-02-19	33547301	390964 European	105,030 East Asian ancestry individuals	12p13.32	12	4497002	C12orf4	C12orf4			ENSG00000047621	rs2970818-T	intron_variant		0.9	5e-14	13.301	7.52	z-score increase	Genome-wide genotyping array	(T/A)	T	0.0759	12478	0.812	0.4791	4497002	390964					TRUE	LD filter (R2 < 0.6)
rs11063202	rs2970818	blood phosphate measurement	2021-06-29	33462484	312888 European 5568 African 6685 South Asian		12p13.32	12	4497002	NR	C12orf4			ENSG00000047621	rs2970818-A	intron_variant		NR	2e-254	253.699	0.1396	[0.13-0.15] unit increase	Genome-wide genotyping array	(T/A)	A	0.0759	12478	0.812	0.4791	4497002	325141					TRUE	LD filter (R2 < 0.6)
rs11063202	rs2970818	alkaline phosphatase measurement	2021-06-09	33972514	437438 European	315,572 European ancestry individuals	12p13.32	12	4497002	C12orf4	C12orf4			ENSG00000047621	rs2970818-T	intron_variant		0.89705	4e-36	35.3979	0.0047468	[0.004-0.0055] unit increase	Genome-wide genotyping array	(T/A)	T	0.0759	12478	0.812	0.4791	4497002	437438					TRUE	LD filter (R2 < 0.6)
rs11063202	rs2970818	alkaline phosphatase measurement	2021-12-14	34594039	344292 European 118886 East Asian		12p13.32	12	4497002		C12orf4			ENSG00000047621	rs2970818-A	intron_variant		NR	4e-26	25.3979	0.0402	[0.033-0.048] unit decrease	Genome-wide genotyping array	(T/A)	A	0.0759	12478	0.812	0.4791	4497002	463178					TRUE	LD filter (R2 < 0.6)
rs11063202	rs2970818	alkaline phosphatase measurement	2021-06-29	33462484	342535 European 6019 African 7337 South Asian		12p13.32	12	4497002	NR	C12orf4			ENSG00000047621	rs2970818-A	intron_variant		NR	5e-26	25.301	0.0414	[0.034-0.049] unit decrease	Genome-wide genotyping array	(T/A)	A	0.0759	12478	0.812	0.4791	4497002	355891					TRUE	LD filter (R2 < 0.6)
rs11063202	rs2970818	calcium measurement	2021-06-29	33462484	313387 European 5576 African 6696 South Asian		12p13.32	12	4497002	NR	C12orf4			ENSG00000047621	rs2970818-A	intron_variant		NR	1e-09	9	0.025	[0.017-0.033] unit increase	Genome-wide genotyping array	(T/A)	A	0.0759	12478	0.812	0.4791	4497002	325659					TRUE	LD filter (R2 < 0.6)
rs7586066	rs2971879	heel bone mineral density	2019-01-28	30598549	426824 British		2p16.2	2	54661396	SPTBN1	SPTBN1			ENSG00000115306	rs2971879-T	3_prime_UTR_variant		0.276329	2e-69	68.699	0.042132	[0.037-0.047] unit decrease	Genome-wide genotyping array	(T/C)	T	0.2452	78041	0.9707	0.0495	54661396	426824					TRUE	LD filter (R2 < 0.6)
rs17046036	rs2971879	heel bone mineral density	2019-01-28	30598549	426824 British		2p16.2	2	54661396	SPTBN1	SPTBN1			ENSG00000115306	rs2971879-T	3_prime_UTR_variant		0.276329	2e-69	68.699	0.042132	[0.037-0.047] unit decrease	Genome-wide genotyping array	(T/C)	T	0.2452	33079	0.993	0.042	54661396	426824					TRUE	LD filter (R2 < 0.6)
rs10181201	rs2971879	heel bone mineral density	2019-01-28	30598549	426824 British		2p16.2	2	54661396	SPTBN1	SPTBN1			ENSG00000115306	rs2971879-T	3_prime_UTR_variant		0.276329	2e-69	68.699	0.042132	[0.037-0.047] unit decrease	Genome-wide genotyping array	(T/C)	T	0.2452	89359	1	0.0973	54661396	426824					TRUE	LD filter (R2 < 0.6)
rs12713261	rs2971879	heel bone mineral density	2019-01-28	30598549	426824 British		2p16.2	2	54661396	SPTBN1	SPTBN1			ENSG00000115306	rs2971879-T	3_prime_UTR_variant		0.276329	2e-69	68.699	0.042132	[0.037-0.047] unit decrease	Genome-wide genotyping array	(T/C)	T	0.2452	101193	0.9171	0.1432	54661396	426824					TRUE	LD filter (R2 < 0.6)
rs17046036	rs2971880	glomerular filtration rate	2019-07-05	31152163	567460 European 165726 East Asian 13842 African American 13359 South Asian 4961 Hispanic	216,518 European ancestry individuals, 64,204 non-Hispanic black individuals	2p16.2	2	54658503	SPTBN1	SPTBN1			ENSG00000115306	rs2971880-A	intron_variant		0.3728	9e-22	21.0458	0.0024	[0.0018-0.003] unit decrease	Genome-wide genotyping array	(T/A)	A	0.3063	30186	0.9801	0.285	54658503	765348					TRUE	LD filter (R2 < 0.6)
rs12713261	rs2971880	glomerular filtration rate	2019-07-05	31152163	567460 European 165726 East Asian 13842 African American 13359 South Asian 4961 Hispanic	216,518 European ancestry individuals, 64,204 non-Hispanic black individuals	2p16.2	2	54658503	SPTBN1	SPTBN1			ENSG00000115306	rs2971880-A	intron_variant		0.3728	9e-22	21.0458	0.0024	[0.0018-0.003] unit decrease	Genome-wide genotyping array	(T/A)	A	0.3063	98300	0.8112	0.5545	54658503	765348					TRUE	LD filter (R2 < 0.6)
rs7586066	rs2971880	glomerular filtration rate	2019-07-05	31152163	567460 European 165726 East Asian 13842 African American 13359 South Asian 4961 Hispanic	216,518 European ancestry individuals, 64,204 non-Hispanic black individuals	2p16.2	2	54658503	SPTBN1	SPTBN1			ENSG00000115306	rs2971880-A	intron_variant		0.3728	9e-22	21.0458	0.0024	[0.0018-0.003] unit decrease	Genome-wide genotyping array	(T/A)	A	0.3063	75148	0.971	0.3453	54658503	765348					TRUE	LD filter (R2 < 0.6)
rs17046036	rs2971880	chronic kidney disease	2019-07-05	31152163	64164 European 561055 European		2p16.2	2	54658503	SPTBN1	SPTBN1			ENSG00000115306	rs2971880-A	intron_variant		0.37	5e-06	5.30103	1.0372	[1.0211-1.0536]	Genome-wide genotyping array	(T/A)	A	0.3063	30186	0.9801	0.285	54658503	625219					TRUE	LD filter (R2 < 0.6)
rs12713261	rs2971880	chronic kidney disease	2019-07-05	31152163	64164 European 561055 European		2p16.2	2	54658503	SPTBN1	SPTBN1			ENSG00000115306	rs2971880-A	intron_variant		0.37	5e-06	5.30103	1.0372	[1.0211-1.0536]	Genome-wide genotyping array	(T/A)	A	0.3063	98300	0.8112	0.5545	54658503	625219					TRUE	LD filter (R2 < 0.6)
rs7586066	rs2971880	chronic kidney disease	2019-07-05	31152163	64164 European 561055 European		2p16.2	2	54658503	SPTBN1	SPTBN1			ENSG00000115306	rs2971880-A	intron_variant		0.37	5e-06	5.30103	1.0372	[1.0211-1.0536]	Genome-wide genotyping array	(T/A)	A	0.3063	75148	0.971	0.3453	54658503	625219					TRUE	LD filter (R2 < 0.6)
rs7586066	rs2971887	heel bone mineral density	2019-02-08	30595370	446000 European		2p16.2	2	54628000		SPTBN1			ENSG00000115306	rs2971887-?	intron_variant		NR	1e-141	141			Genome-wide genotyping array	(T/C)	?	0.2434	44645	0.9764	0.0496	54628000	446000					TRUE	LD filter (R2 < 0.6)
rs10181201	rs2971887	heel bone mineral density	2019-02-08	30595370	446000 European		2p16.2	2	54628000		SPTBN1			ENSG00000115306	rs2971887-?	intron_variant		NR	1e-141	141			Genome-wide genotyping array	(T/C)	?	0.2434	55963	1	0.0963	54628000	446000					TRUE	LD filter (R2 < 0.6)
rs17046036	rs2971887	heel bone mineral density	2019-02-08	30595370	446000 European		2p16.2	2	54628000		SPTBN1			ENSG00000115306	rs2971887-?	intron_variant		NR	1e-141	141			Genome-wide genotyping array	(T/C)	?	0.2434	-317	1	0.0421	54628000	446000					TRUE	LD filter (R2 < 0.6)
rs12713261	rs2971887	heel bone mineral density	2019-02-08	30595370	446000 European		2p16.2	2	54628000		SPTBN1			ENSG00000115306	rs2971887-?	intron_variant		NR	1e-141	141			Genome-wide genotyping array	(T/C)	?	0.2434	67797	0.9117	0.1401	54628000	446000					TRUE	LD filter (R2 < 0.6)
rs795010	rs2972164	BMI-adjusted waist circumference	2021-08-24	34021172	219872 British		3p25.2	3	12292917	PPARG	PPARG			ENSG00000132170	rs2972164-T	intron_variant		NR	2e-10	9.69897	0.0182204	[0.013-0.024] unit decrease	Genome-wide genotyping array	(T/C)	T	0.4193	125421	0.1988	0.011	12292917	219872					TRUE	LD filter (R2 < 0.6)
rs795010	rs2972164	BMI-adjusted waist-hip ratio, sex interaction measurement, age at assessment	2018-07-24	26426971	43776 European <50 50526 European <50 69944 European >50 88129 European >50		3p25.2	3	12292917	NR	PPARG			ENSG00000132170	rs2972164-T	intron_variant		0.460702	8e-07	6.09691			Genome-wide genotyping array, Targeted genotyping array [Metabochip, CardioMetabochip]	(T/C)	T	0.4193	125421	0.1988	0.011	12292917	252575					TRUE	LD filter (R2 < 0.6)
rs795010	rs2972164	BMI-adjusted waist-hip ratio	2021-08-24	34021172	219872 British		3p25.2	3	12292917	PPARG	PPARG			ENSG00000132170	rs2972164-T	intron_variant		NR	4e-19	18.3979	0.025243	[0.02-0.031] unit decrease	Genome-wide genotyping array	(T/C)	T	0.4193	125421	0.1988	0.011	12292917	219872					TRUE	LD filter (R2 < 0.6)
rs795010	rs2972164	BMI-adjusted waist-hip ratio	2018-07-24	26426971	113720 European 138655 European		3p25.2	3	12292917	NR	PPARG			ENSG00000132170	rs2972164-T	intron_variant		0.460702	2e-08	7.69897	0.0184056	unit decrease	Genome-wide genotyping array, Targeted genotyping array [Metabochip, CardioMetabochip]	(T/C)	T	0.4193	125421	0.1988	0.011	12292917	252375					TRUE	LD filter (R2 < 0.6)
rs795010	rs2972164	BMI-adjusted waist-hip ratio	2021-08-24	34021172	219872 British		3p25.2	3	12292917	PPARG	PPARG			ENSG00000132170	rs2972164-T	intron_variant		NR	1e-19	19	0.0256183	[0.02-0.031] unit decrease	Genome-wide genotyping array	(T/C)	T	0.4193	125421	0.1988	0.011	12292917	219872					TRUE	LD filter (R2 < 0.6)
rs2070803	rs2974929	blood urea nitrogen measurement	2018-07-28	29403010	139818 Japanese		1q22	1	155227477	GBAP1	GBAP1 - MTX1P1	ENSG00000160766	ENSG00000236675		rs2974929-?	TF_binding_site_variant		NR	4e-21	20.3979	0.05212	[0.041-0.063] unit decrease novel	Genome-wide genotyping array	(T/C)	?	0.3718	39553	0.9333	0.5301	155227477	139818					TRUE	LD filter (R2 < 0.6)
rs2070803	rs2974935	uric acid measurement	2021-12-14	34594039	129405 East Asian		1q22	1	155212052		MTX1			ENSG00000173171	rs2974935-T	non_coding_transcript_exon_variant		0.819393	6e-22	21.2218	0.04427	[0.035-0.053] unit decrease	Genome-wide genotyping array	(G/T)	T	0.3786	24128	0.9386	0.552	155212052	129405					TRUE	LD filter (R2 < 0.6)
rs2070803	rs2974935	lung carcinoma, estrogen-receptor negative breast cancer, colorectal cancer, ovarian endometrioid carcinoma, prostate carcinoma, ovarian serous carcinoma, breast carcinoma, ovarian carcinoma, lung adenocarcinoma, squamous cell lung carcinoma	2017-02-03	27197191	5020 European 3718 European 3422 European 15414 European 10809 European 4939 European 1098 European 2556 European 715 European 9710 European 4450 European 61820 European		1q22	1	155212052	MTX1	MTX1			ENSG00000173171	rs2974935-T	non_coding_transcript_exon_variant		NR	2e-07	6.69897	1.1	[NR]	Genome-wide genotyping array	(G/T)	T	0.3786	24128	0.9386	0.552	155212052	123671					TRUE	LD filter (R2 < 0.6)
rs2953516	rs2976181	creatinine measurement	2021-12-14	34594039	344104 European 150266 East Asian		8q21.3	8	86332241		SLC7A13 - WWP1	ENSG00000164893	ENSG00000123124		rs2976181-T	intergenic_variant		NR	8e-16	15.0969	0.014	[0.011-0.017] unit decrease	Genome-wide genotyping array	(C/T)	T	0.4758	11925	0.994	0.4805	86332241	494370					TRUE	LD filter (R2 < 0.6)
rs2953516	rs2976191	intelligence	2018-09-17	29844566	300486 European		8q21.3	8	86222502	NR	SLC7A13			ENSG00000164893	rs2976191-?	intron_variant		NR	6e-06	5.22185	4.517	z-score decrease	Genome-wide genotyping array	(C/A)	?	0.0375	-97814	0.695	0.0101	86222502	300486					TRUE	LD filter (R2 < 0.6)
rs1913641	rs2977321	body mass index	2021-12-14	34594039	359983 European 163835 East Asian		8q21.13	8	75809375		HNF4G - RNU2-54P	ENSG00000164749	ENSG00000222231		rs2977321-T	intergenic_variant		NR	2e-25	24.699	0.0209	[0.017-0.025] unit increase	Genome-wide genotyping array	(C/T)	T	0.262	238371	0.5645	0.1268	75809375	523818					TRUE	LD filter (R2 < 0.6)
rs1913641	rs2977324	cardiovascular disease	2019-02-08	30595370	459000 European		8q21.13	8	75804502		HNF4G - RNU2-54P	ENSG00000164749	ENSG00000222231		rs2977324-?	intergenic_variant		NR	9e-11	10.0458			Genome-wide genotyping array	(T/G)	?	0.261	233498	0.5686	0.128	75804502	459000					TRUE	LD filter (R2 < 0.6)
rs1913641	rs2977324	Calcium channel blocker use measurement	2019-06-21	31015401	31904 European 172474 European		8q21.13	8	75804502	AC016194.1	HNF4G - RNU2-54P	ENSG00000164749	ENSG00000222231		rs2977324-T	intergenic_variant		0.298571	4e-08	7.39794	0.0485513	[0.031-0.066] unit decrease	Genome-wide genotyping array	(T/G)	T	0.261	233498	0.5686	0.128	75804502	204378					TRUE	LD filter (R2 < 0.6)
rs1913641	rs2977324	Calcium channel blocker use measurement	2021-12-14	34594039	31904 European 172474 European 49327 East Asian 129399 East Asian		8q21.13	8	75804502		HNF4G - RNU2-54P	ENSG00000164749	ENSG00000222231		rs2977324-G	intergenic_variant		NR	2e-13	12.699	0.0448	[0.033-0.057] unit increase	Genome-wide genotyping array	(T/G)	G	0.261	233498	0.5686	0.128	75804502	383104					TRUE	LD filter (R2 < 0.6)
rs1913641	rs2977929	amino acid measurement	2022-04-27	35213538	115051 European		8q21.13	8	75541790		HNF4G			ENSG00000164749	rs2977929-C	intron_variant		0.803231	1e-08	8	0.0289356	[0.019-0.039] unit decrease	Genome-wide genotyping array	(C/T)	C	0.1627	-29214	0.633	0.0695	75541790	115051					TRUE	LD filter (R2 < 0.6)
rs1913641	rs2977929	leucine measurement	2022-04-27	35213538	115078 European		8q21.13	8	75541790		HNF4G			ENSG00000164749	rs2977929-C	intron_variant		0.803226	1e-08	8	0.028423	[0.019-0.038] unit decrease	Genome-wide genotyping array	(C/T)	C	0.1627	-29214	0.633	0.0695	75541790	115078					TRUE	LD filter (R2 < 0.6)
rs73245338	rs2978263	neuropsychological test	2012-11-13	20125193	Up 813 European 167 East Asian 7 Hispanic/Latin American 74 South Asian		8p12	8	30641342	GTF2E2	GTF2E2, SMIM18			ENSG00000197265, ENSG00000253457	rs2978263-?	intron_variant		NR	8e-06	5.09691			Genome-wide genotyping array	(T/C)	?	0.239	69632	0.9918	0.104	30641342	1061					TRUE	LD filter (R2 < 0.6)
rs595086	rs2978362	wellbeing measurement	2019-03-18	30643256	80852 European		18q12.2	18	35379433	NR	ZNF396 - INO80C	ENSG00000186496	ENSG00000153391		rs2978362-T	intergenic_variant		0.52157	2e-08	7.69897	0.00703592	[0.0046-0.0095] unit decrease	Genome-wide genotyping array	(C/T)	T	0.4746	334730	0.565	0.074	35379433	80852					TRUE	LD filter (R2 < 0.6)
rs7012637	rs2979253	BMI-adjusted waist circumference	2021-08-24	34021172	186825 British		8p23.1	8	9062166	ERI1	ERI1			ENSG00000104626	rs2979253-T	intron_variant		NR	4e-14	13.3979	0.0235703	[0.017-0.03] unit decrease	Genome-wide genotyping array	(C/T)	T	0.4367	-253533	0.4437	0.1405	9062166	186825					TRUE	LD filter (R2 < 0.6)
rs7012637	rs2979253	appendicular lean mass	2020-02-07	31761296	181862 European		8p23.1	8	9062166	NR	ERI1			ENSG00000104626	rs2979253-T	intron_variant		0.454026	8e-11	10.0969	0.0433795	[0.03-0.057] unit increase	Genome-wide genotyping array	(C/T)	T	0.4367	-253533	0.4437	0.1405	9062166	181862					TRUE	LD filter (R2 < 0.6)
rs7012637	rs2979256	chronotype measurement	2019-04-12	30696823	252287 European 150908 European	120,478 European ancestry cases, 127,622 European ancestry controls	8p23.1	8	9014200	ERI1	ERI1			ENSG00000104626	rs2979256-T	intron_variant		0.4476	9e-14	13.0458	1.0279		Genome-wide genotyping array	(C/T)	T	0.4387	-301499	0.4168	0.125	9014200	403195					TRUE	LD filter (R2 < 0.6)
rs7012637	rs2979256	eosinophil percentage of leukocytes	2020-09-18	32888494	408112 British		8p23.1	8	9014200	ERI1	ERI1			ENSG00000104626	rs2979256-T	intron_variant		0.449539	2e-10	9.69897	0.014707	[0.01-0.019] unit increase	Genome-wide genotyping array	(C/T)	T	0.4387	-301499	0.4168	0.125	9014200	408112					TRUE	LD filter (R2 < 0.6)
rs7012637	rs2979269	BMI-adjusted waist circumference	2021-08-24	34021172	186825 British		8p23.1	8	9043630	ERI1	ERI1			ENSG00000104626	rs2979269-A	intron_variant		NR	1e-09	9	0.0189577	[0.013-0.025] unit increase	Genome-wide genotyping array	(A/G)	A	0.3904	-272069	0.144	0.0122	9043630	186825					TRUE	LD filter (R2 < 0.6)
rs836968	rs297937	body mass index	2020-04-17	31669095	457822 European		12q13.12	12	49897952	NR	FAIM2			ENSG00000135472	rs297937-?	intron_variant		NR	1e-14	14			Genome-wide genotyping array	(G/C)	?	0.3524	24400	0.2658	0.025	49897952	457822					TRUE	LD filter (R2 < 0.6)
rs836968	rs297941	obsessive-compulsive disorder	2015-05-06	22889921	1279 European 5139 European 299 European 93 South African Afrikaner 158 South African Afrikaner 93 Ashkenazi Jewish 260 Ashkenazi Jewish 101 Hispanic		12q13.12	12	49925303	FAIM2, AQP2	LINC02395			ENSG00000257771	rs297941-?	non_coding_transcript_exon_variant		NR	5e-07	6.30103	1.23	NR	Genome-wide genotyping array	(A/G)	?	0.4507	51751	0.1272	0.0128	49925303	7422					TRUE	LD filter (R2 < 0.6)
rs73245338	rs2979470	systolic blood pressure	2018-11-29	30224653	757601 European		8p12	8	30430756	RBPMS	RBPMS			ENSG00000157110	rs2979470-T	intron_variant		0.49	5e-11	10.301	0.1991	[0.14-0.26] mmHg increase	Genome-wide genotyping array	(T/C)	T	0.4169	-140955	0.9404	0.021	30430756	757601					TRUE	LD filter (R2 < 0.6)
rs73245338	rs2979531	body height	2018-07-19	29782485	253288 European	336,474 European ancestry individuals	8p12	8	30525496	NR	RBPMS			ENSG00000157110	rs2979531-G	intron_variant		0.485057	1e-07	7			Genome-wide genotyping array	(A/G)	G	0.4519	-46214	1	0.0274	30525496	253288					TRUE	LD filter (R2 < 0.6)
rs12544197	rs2980590	phosphatidylcholine 38:5 measurement	2020-01-09	23823483	2076 European		8q23.1	8	109247148	ENY2	NUDCD1			ENSG00000120526	rs2980590-?	intron_variant		NR	6e-06	5.22185	0.15714	[0.089-0.225] unit decrease	Genome-wide genotyping array	(G/T)	?	0.3798	151552	0.5663	0.1787	109247148	2076					TRUE	LD filter (R2 < 0.6)
rs2001945	rs2980853	total cholesterol measurement, hematocrit, stroke, ventricular rate measurement, body mass index, atrial fibrillation, high density lipoprotein cholesterol measurement, coronary artery disease, cancer, diastolic blood pressure, triglyceride measurement, systolic blood pressure, heart failure, diabetes mellitus, glucose measurement, mortality	2017-05-15	27790247	9618 European	19,796 European ancestry individuals	8q24.13	8	125466108	NR	TRIB1 - NA	ENSG00000173334			rs2980853-?	regulatory_region_variant		NR	3e-18	17.5229			Genome-wide genotyping array	(A/C)	?	0.4269	372	0.9976	0.478	125466108	9618					TRUE	LD filter (R2 < 0.6)
rs2001945	rs2980853	total cholesterol measurement, diastolic blood pressure, triglyceride measurement, systolic blood pressure, hematocrit, ventricular rate measurement, glucose measurement, body mass index, high density lipoprotein cholesterol measurement	2017-05-15	27790247	9618 European	19,796 European ancestry individuals	8q24.13	8	125466108	NR	TRIB1 - NA	ENSG00000173334			rs2980853-?	regulatory_region_variant		NR	2e-22	21.699			Genome-wide genotyping array	(A/C)	?	0.4269	372	0.9976	0.478	125466108	9618					TRUE	LD filter (R2 < 0.6)
rs2001945	rs2980854	non-alcoholic fatty liver disease	2021-12-16	34841290	8434 European 770180 European		8q24.13	8	125465255	TRIB1	TRIB1 - LINC00861	ENSG00000173334	ENSG00000245164		rs2980854-?	upstream_gene_variant		NR	1e-10	10	0.100826	[0.069-0.133] unit decrease	Genome-wide genotyping array	(C/T)	?	0.2863	-481	0.9982	0.2577	125465255	778614					TRUE	LD filter (R2 < 0.6)
rs2001945	rs2980858	sex hormone-binding globulin measurement	2022-06-13	35192695	4522 African 196901 European		8q24.13	8	125488935		TRIB1 - LINC00861	ENSG00000173334	ENSG00000245164		rs2980858-?	intron_variant		NR	4e-08	7.39794	5.498	z score decrease	Genome-wide genotyping array	(T/C)	?	0.2083	23199	0.9622	0.3777	125488935	201423					TRUE	LD filter (R2 < 0.6)
rs2001945	rs2980858	sex hormone-binding globulin measurement	2022-06-13	35192695	196901 European		8q24.13	8	125488935		TRIB1 - LINC00861	ENSG00000173334	ENSG00000245164		rs2980858-T	intron_variant		0.299835	2e-08	7.69897	0.0194452	[0.013-0.026] unit decrease	Genome-wide genotyping array	(T/C)	T	0.2083	23199	0.9622	0.3777	125488935	196901					TRUE	LD filter (R2 < 0.6)
rs2001945	rs2980858	sex hormone-binding globulin measurement	2020-12-14	32042192	189473 European		8q24.13	8	125488935	NR	TRIB1 - LINC00861	ENSG00000173334	ENSG00000245164		rs2980858-C	intron_variant		0.696302	1e-06	6	0.00765026	[0.0046-0.0107] unit increase	Genome-wide genotyping array	(T/C)	C	0.2083	23199	0.9622	0.3777	125488935	189473					TRUE	LD filter (R2 < 0.6)
rs2001945	rs2980858	sex hormone-binding globulin measurement	2020-12-14	32042192	188908 European		8q24.13	8	125488935	NR	TRIB1 - LINC00861	ENSG00000173334	ENSG00000245164		rs2980858-C	intron_variant		0.696302	5e-14	13.301	0.0099459	[0.0073-0.0126] unit increase	Genome-wide genotyping array	(T/C)	C	0.2083	23199	0.9622	0.3777	125488935	188908					TRUE	LD filter (R2 < 0.6)
rs2001945	rs2980858	sex hormone-binding globulin measurement	2022-06-13	35192695	92911 European		8q24.13	8	125488935		TRIB1 - LINC00861	ENSG00000173334	ENSG00000245164		rs2980858-T	intron_variant		0.299835	1e-06	6	0.0244913	[0.015-0.034] unit decrease	Genome-wide genotyping array	(T/C)	T	0.2083	23199	0.9622	0.3777	125488935	92911					TRUE	LD filter (R2 < 0.6)
rs2001945	rs2980859	high density lipoprotein cholesterol measurement	2021-12-14	34594039	74970 East Asian		8q24.13	8	125487187		TRIB1 - LINC00861	ENSG00000173334	ENSG00000245164		rs2980859-G	intron_variant		0.680204	1e-09	9	0.0307801	[0.021-0.041] unit increase	Genome-wide genotyping array	(C/G)	G	0.2081	21451	0.9637	0.3785	125487187	74970					TRUE	LD filter (R2 < 0.6)
rs2001945	rs2980860	triglyceride measurement	2021-05-27	33109212	3095 European 3189 African American		8q24.13	8	125473095	TRIB1, LINC00861	TRIB1 - NA	ENSG00000173334			rs2980860-?	intron_variant			6e-12	11.2218	0.165756	[0.12-0.21] unit decrease	Genome-wide genotyping array	(A/G)	?	0.4056	7359	0.9975	0.4376	125473095	6284					TRUE	LD filter (R2 < 0.6)
rs2001945	rs2980867	cholesterol:total lipids ratio, low density lipoprotein cholesterol measurement	2022-04-27	35213538	115082 European		8q24.13	8	125475449		TRIB1 - LINC00861	ENSG00000173334	ENSG00000245164		rs2980867-T	intron_variant		0.299252	2e-11	10.699	0.0301776	[0.021-0.039] unit decrease	Genome-wide genotyping array	(T/G)	T	0.2077	9713	0.9826	0.3925	125475449	115082					TRUE	LD filter (R2 < 0.6)
rs2001945	rs2980867	very low density lipoprotein cholesterol measurement, free cholesterol:total lipids ratio	2022-04-27	35213538	115082 European		8q24.13	8	125475449		TRIB1 - LINC00861	ENSG00000173334	ENSG00000245164		rs2980867-T	intron_variant		0.299252	5e-20	19.301	0.040957	[0.032-0.05] unit decrease	Genome-wide genotyping array	(T/G)	T	0.2077	9713	0.9826	0.3925	125475449	115082					TRUE	LD filter (R2 < 0.6)
rs2001945	rs2980868	phosphatidylcholine measurement	2022-05-10	33414548	16839 Caucasian		8q24.13	8	125475993		TRIB1 - LINC00861	ENSG00000173334	ENSG00000245164		rs2980868-C	intron_variant		0.5274	3e-12	11.5229	6.961	(zscore) increase	Genome-wide genotyping array	(C/T)	C	0.4812	10257	0.9735	0.5668	125475993	16839					TRUE	LD filter (R2 < 0.6)
rs2001945	rs2980869	low density lipoprotein cholesterol measurement	2017-06-26	28334899	22526 East Asian	37,842 East Asian ancestry individuals	8q24.13	8	125476008	TRIB1	TRIB1 - LINC00861	ENSG00000173334	ENSG00000245164		rs2980869-T	intron_variant		0.56	3e-06	5.52288	0.045	[0.025-0.065] unit decrease	Genome-wide genotyping array	(C/T)	T	0.481	10272	0.9735	0.5663	125476008	22526					TRUE	LD filter (R2 < 0.6)
rs2001945	rs2980869	neutrophil count	2020-09-21	32888493	627215 African American AfroCaribbean African European East Asian Hispanic Latin American South Asian		8q24.13	8	125476008	NR	TRIB1 - LINC00861	ENSG00000173334	ENSG00000245164		rs2980869-T	intron_variant		0.474144	2e-29	28.699			Genome-wide genotyping array	(C/T)	T	0.481	10272	0.9735	0.5663	125476008	627215					TRUE	LD filter (R2 < 0.6)
rs2001945	rs2980869	total cholesterol measurement	2017-06-26	28334899	32576 East Asian 187365 European	10,855 Chinese ancestry individuals	8q24.13	8	125476008	TRIB1	TRIB1 - LINC00861	ENSG00000173334	ENSG00000245164		rs2980869-T	intron_variant		0.56	6e-17	16.2218	0.07	[0.054-0.086] unit decrease	Genome-wide genotyping array	(C/T)	T	0.481	10272	0.9735	0.5663	125476008	219941					TRUE	LD filter (R2 < 0.6)
rs2001945	rs2980869	total cholesterol measurement	2017-06-26	28334899	22814 East Asian	57,490 East Asian ancestry individuals	8q24.13	8	125476008	TRIB1	TRIB1 - LINC00861	ENSG00000173334	ENSG00000245164		rs2980869-T	intron_variant		0.56	8e-13	12.0969	0.07	[0.05-0.09] unit decrease	Genome-wide genotyping array	(C/T)	T	0.481	10272	0.9735	0.5663	125476008	22814					TRUE	LD filter (R2 < 0.6)
rs2001945	rs2980869	low density lipoprotein cholesterol measurement	2017-06-26	28334899	32285 East Asian 173082 European	8,478 Chinese ancestry individuals	8q24.13	8	125476008	TRIB1	TRIB1 - LINC00861	ENSG00000173334	ENSG00000245164		rs2980869-T	intron_variant		0.56	4e-09	8.39794	0.049	[0.033-0.065] unit decrease	Genome-wide genotyping array	(C/T)	T	0.481	10272	0.9735	0.5663	125476008	205367					TRUE	LD filter (R2 < 0.6)
rs2001945	rs2980869	phosphatidylcholine measurement	2022-05-10	33414548	16839 Caucasian		8q24.13	8	125476008		TRIB1 - LINC00861	ENSG00000173334	ENSG00000245164		rs2980869-C	intron_variant		0.5242	1e-10	10	6.437	(zscore) increase	Genome-wide genotyping array	(C/T)	C	0.481	10272	0.9735	0.5663	125476008	16839					TRUE	LD filter (R2 < 0.6)
rs2001945	rs2980871	Agents acting on the renin-angiotensin system use measurement	2021-12-14	34594039	62752 European 174778 European 45820 East Asian 132906 East Asian		8q24.13	8	125476688		TRIB1 - LINC00861	ENSG00000173334	ENSG00000245164		rs2980871-G	intron_variant		NR	2e-09	8.69897	0.0322	[0.022-0.043] unit decrease	Genome-wide genotyping array	(A/G)	G	0.2031	10952	0.9925	0.1618	125476688	416256					TRUE	LD filter (R2 < 0.6)
rs2001945	rs2980874	total cholesterol measurement	2021-06-29	33462484	342508 European 6014 African 7336 South Asian		8q24.13	8	125432546	NR	TRIB1			ENSG00000173334	rs2980874-A	intron_variant		NR	3e-25	24.5229	0.0255	[0.021-0.03] unit decrease	Genome-wide genotyping array	(G/A)	A	0.258	-33190	0.224	0.0112	125432546	355858					TRUE	LD filter (R2 < 0.6)
rs2001945	rs2980874	alkaline phosphatase measurement	2021-06-29	33462484	342535 European 6019 African 7337 South Asian		8q24.13	8	125432546	NR	TRIB1			ENSG00000173334	rs2980874-A	intron_variant		NR	2e-10	9.69897	0.0156	[0.011-0.02] unit decrease	Genome-wide genotyping array	(G/A)	A	0.258	-33190	0.224	0.0112	125432546	355891					TRUE	LD filter (R2 < 0.6)
rs2001945	rs2980874	serum gamma-glutamyl transferase measurement	2021-06-29	33462484	342339 European 6015 African 7336 South Asian		8q24.13	8	125432546	NR	TRIB1			ENSG00000173334	rs2980874-A	intron_variant		NR	3e-09	8.52288	0.0146	[0.0097-0.0195] unit decrease	Genome-wide genotyping array	(G/A)	A	0.258	-33190	0.224	0.0112	125432546	355690					TRUE	LD filter (R2 < 0.6)
rs2001945	rs2980874	triglyceride measurement	2021-06-29	33462484	342233 European 6014 African 7330 South Asian		8q24.13	8	125432546	NR	TRIB1			ENSG00000173334	rs2980874-A	intron_variant		NR	1e-42	42	0.0337	[0.029-0.039] unit decrease	Genome-wide genotyping array	(G/A)	A	0.258	-33190	0.224	0.0112	125432546	355577					TRUE	LD filter (R2 < 0.6)
rs2001945	rs2980874	apolipoprotein B measurement	2021-06-29	33462484	340860 European 5962 African 7275 South Asian		8q24.13	8	125432546	NR	TRIB1			ENSG00000173334	rs2980874-A	intron_variant		NR	2e-31	30.699	0.0287	[0.024-0.034] unit decrease	Genome-wide genotyping array	(G/A)	A	0.258	-33190	0.224	0.0112	125432546	354097					TRUE	LD filter (R2 < 0.6)
rs2001945	rs2980874	low density lipoprotein cholesterol measurement	2021-06-29	33462484	341875 European 6003 African 7319 South Asian		8q24.13	8	125432546	NR	TRIB1			ENSG00000173334	rs2980874-A	intron_variant		NR	2e-25	24.699	0.0257	[0.021-0.031] unit decrease	Genome-wide genotyping array	(G/A)	A	0.258	-33190	0.224	0.0112	125432546	355197					TRUE	LD filter (R2 < 0.6)
rs2001945	rs2980875	total cholesterol measurement	2019-02-14	29507422	76627 European 7795 Hispanic 6855 East Asian 2958 African American 439 South Asian		8q24.13	8	125469505	NR	TRIB1 - NA	ENSG00000173334			rs2980875-A	intron_variant		0.486	9e-06	5.04576	0.071	unit increase	Genome-wide genotyping array	(A/G)	A	0.4187	3769	0.9988	0.4633	125469505	94674					TRUE	LD filter (R2 < 0.6)
rs2001945	rs2980875	low density lipoprotein cholesterol measurement	2019-02-14	29507422	76627 European 7795 Hispanic 6855 East Asian 2958 African American 439 South Asian		8q24.13	8	125469505	NR	TRIB1 - NA	ENSG00000173334			rs2980875-A	intron_variant		NR	1e-42	42	0.058	unit increase	Genome-wide genotyping array	(A/G)	A	0.4187	3769	0.9988	0.4633	125469505	94674					TRUE	LD filter (R2 < 0.6)
rs2001945	rs2980875	triglyceride measurement	2019-02-14	29507422	76627 European 7795 Hispanic 6855 East Asian 2958 African American 439 South Asian		8q24.13	8	125469505	NR	TRIB1 - NA	ENSG00000173334			rs2980875-A	intron_variant		NR	9e-105	104.046	0.081	unit increase	Genome-wide genotyping array	(A/G)	A	0.4187	3769	0.9988	0.4633	125469505	94674					TRUE	LD filter (R2 < 0.6)
rs2001945	rs2980875	triglyceride measurement	2019-02-14	29507422	76627 European 7795 Hispanic 6855 East Asian 2958 African American 439 South Asian		8q24.13	8	125469505	NR	TRIB1 - NA	ENSG00000173334			rs2980875-A	intron_variant		0.597	8e-12	11.0969	0.096	unit increase	Genome-wide genotyping array	(A/G)	A	0.4187	3769	0.9988	0.4633	125469505	94674					TRUE	LD filter (R2 < 0.6)
rs2001945	rs2980875	total cholesterol measurement	2019-07-02	31217584	10137 African American 17802 Hispanic/Latino 2387 Asian 1915 Native Hawaiian 604 Native American 340		8q24.13	8	125469505	NR	TRIB1 - NA	ENSG00000173334			rs2980875-?	intron_variant		NR	4e-07	6.39794	1.79338	[1.1-2.48] unit decrease	Genome-wide genotyping array	(A/G)	?	0.4187	3769	0.9988	0.4633	125469505	33185					TRUE	LD filter (R2 < 0.6)
rs2001945	rs2980875	low density lipoprotein cholesterol measurement	2019-02-14	29507422	76627 European 7795 Hispanic 6855 East Asian 2958 African American 439 South Asian		8q24.13	8	125469505	NR	TRIB1 - NA	ENSG00000173334			rs2980875-A	intron_variant		0.54	2e-36	35.699	0.059	unit increase	Genome-wide genotyping array	(A/G)	A	0.4187	3769	0.9988	0.4633	125469505	94674					TRUE	LD filter (R2 < 0.6)
rs2001945	rs2980875	high density lipoprotein cholesterol measurement	2019-02-14	29507422	76627 European 7795 Hispanic 6855 East Asian 2958 African American 439 South Asian		8q24.13	8	125469505	NR	TRIB1 - NA	ENSG00000173334			rs2980875-A	intron_variant		NR	2e-24	23.699	0.035	unit decrease	Genome-wide genotyping array	(A/G)	A	0.4187	3769	0.9988	0.4633	125469505	94674					TRUE	LD filter (R2 < 0.6)
rs2001945	rs2980875	low density lipoprotein cholesterol measurement	2019-02-14	29507422	76627 European 7795 Hispanic 6855 East Asian 2958 African American 439 South Asian		8q24.13	8	125469505	NR	TRIB1 - NA	ENSG00000173334			rs2980875-A	intron_variant		0.486	8e-06	5.09691	0.072	unit increase	Genome-wide genotyping array	(A/G)	A	0.4187	3769	0.9988	0.4633	125469505	94674					TRUE	LD filter (R2 < 0.6)
rs2001945	rs2980875	triglyceride measurement	2019-02-14	29507422	76627 European 7795 Hispanic 6855 East Asian 2958 African American 439 South Asian		8q24.13	8	125469505	NR	TRIB1 - NA	ENSG00000173334			rs2980875-A	intron_variant		0.54	5e-95	94.301	0.085	unit increase	Genome-wide genotyping array	(A/G)	A	0.4187	3769	0.9988	0.4633	125469505	94674					TRUE	LD filter (R2 < 0.6)
rs2001945	rs2980875	triglyceride measurement	2019-07-02	31217584	9980 African American 17856 Hispanic/Latino 2381 Asian 1915 Native Hawaiian 604 Native American 360		8q24.13	8	125469505	NR	TRIB1 - NA	ENSG00000173334			rs2980875-?	intron_variant		NR	1e-11	11	0.0276468	[0.02-0.036] unit decrease	Genome-wide genotyping array	(A/G)	?	0.4187	3769	0.9988	0.4633	125469505	33096					TRUE	LD filter (R2 < 0.6)
rs2001945	rs2980875	total cholesterol measurement	2019-02-14	29507422	76627 European 7795 Hispanic 6855 East Asian 2958 African American 439 South Asian		8q24.13	8	125469505	NR	TRIB1 - NA	ENSG00000173334			rs2980875-A	intron_variant		0.54	5e-54	53.301	0.071	unit increase	Genome-wide genotyping array	(A/G)	A	0.4187	3769	0.9988	0.4633	125469505	94674					TRUE	LD filter (R2 < 0.6)
rs2001945	rs2980875	total cholesterol measurement	2019-02-14	29507422	76627 European 7795 Hispanic 6855 East Asian 2958 African American 439 South Asian		8q24.13	8	125469505	NR	TRIB1 - NA	ENSG00000173334			rs2980875-A	intron_variant		NR	4e-63	62.3979	0.07	unit increase	Genome-wide genotyping array	(A/G)	A	0.4187	3769	0.9988	0.4633	125469505	94674					TRUE	LD filter (R2 < 0.6)
rs2001945	rs2980875	total cholesterol measurement	2019-02-14	29507422	76627 European 7795 Hispanic 6855 East Asian 2958 African American 439 South Asian		8q24.13	8	125469505	NR	TRIB1 - NA	ENSG00000173334			rs2980875-A	intron_variant		0.597	1e-06	6	0.075	unit increase	Genome-wide genotyping array	(A/G)	A	0.4187	3769	0.9988	0.4633	125469505	94674					TRUE	LD filter (R2 < 0.6)
rs2001945	rs2980875	high density lipoprotein cholesterol measurement	2019-02-14	29507422	76627 European 7795 Hispanic 6855 East Asian 2958 African American 439 South Asian		8q24.13	8	125469505	NR	TRIB1 - NA	ENSG00000173334			rs2980875-A	intron_variant		0.54	2e-23	22.699	0.037	unit decrease	Genome-wide genotyping array	(A/G)	A	0.4187	3769	0.9988	0.4633	125469505	94674					TRUE	LD filter (R2 < 0.6)
rs2001945	rs2980875	triglyceride measurement	2019-02-14	29507422	76627 European 7795 Hispanic 6855 East Asian 2958 African American 439 South Asian		8q24.13	8	125469505	NR	TRIB1 - NA	ENSG00000173334			rs2980875-A	intron_variant		0.486	9e-06	5.04576	0.065	unit increase	Genome-wide genotyping array	(A/G)	A	0.4187	3769	0.9988	0.4633	125469505	94674					TRUE	LD filter (R2 < 0.6)
rs2001945	rs2980876	serum metabolite measurement	2019-12-10	31636271	6263 Finnish		8q24.13	8	125469452	TRIB1	TRIB1 - NA	ENSG00000173334			rs2980876-?	intron_variant		NR	2e-09	8.69897	0.0639111	NR unit increase	Genome-wide genotyping array	(C/T)	?	0.2891	3716	0.6752	0.2876	125469452	6263					TRUE	LD filter (R2 < 0.6)
rs2001945	rs2980876	serum metabolite measurement	2019-12-10	31636271	6263 Finnish		8q24.13	8	125469452	TRIB1	TRIB1 - NA	ENSG00000173334			rs2980876-?	intron_variant		NR	1e-10	10	0.0873128	NR unit increase	Genome-wide genotyping array	(C/T)	?	0.2891	3716	0.6752	0.2876	125469452	6263					TRUE	LD filter (R2 < 0.6)
rs2001945	rs2980876	serum metabolite measurement	2019-12-10	31636271	6263 Finnish		8q24.13	8	125469452	TRIB1	TRIB1 - NA	ENSG00000173334			rs2980876-?	intron_variant		NR	1e-09	9	0.0890024	NR unit increase	Genome-wide genotyping array	(C/T)	?	0.2891	3716	0.6752	0.2876	125469452	6263					TRUE	LD filter (R2 < 0.6)
rs2001945	rs2980876	serum metabolite measurement	2019-12-10	31636271	6263 Finnish		8q24.13	8	125469452	TRIB1	TRIB1 - NA	ENSG00000173334			rs2980876-?	intron_variant		NR	9e-10	9.04576	0.0767943	NR unit increase	Genome-wide genotyping array	(C/T)	?	0.2891	3716	0.6752	0.2876	125469452	6263					TRUE	LD filter (R2 < 0.6)
rs2001945	rs2980876	serum metabolite measurement	2019-12-10	31636271	6263 Finnish		8q24.13	8	125469452	TRIB1	TRIB1 - NA	ENSG00000173334			rs2980876-?	intron_variant		NR	1e-06	6	0.0720403	NR unit increase	Genome-wide genotyping array	(C/T)	?	0.2891	3716	0.6752	0.2876	125469452	6263					TRUE	LD filter (R2 < 0.6)
rs2001945	rs2980876	serum metabolite measurement	2019-12-10	31636271	6263 Finnish		8q24.13	8	125469452	TRIB1	TRIB1 - NA	ENSG00000173334			rs2980876-?	intron_variant		NR	2e-09	8.69897	0.0884362	NR unit increase	Genome-wide genotyping array	(C/T)	?	0.2891	3716	0.6752	0.2876	125469452	6263					TRUE	LD filter (R2 < 0.6)
rs2001945	rs2980876	serum metabolite measurement	2019-12-10	31636271	6263 Finnish		8q24.13	8	125469452	TRIB1	TRIB1 - NA	ENSG00000173334			rs2980876-?	intron_variant		NR	1e-08	8	0.0845268	NR unit increase	Genome-wide genotyping array	(C/T)	?	0.2891	3716	0.6752	0.2876	125469452	6263					TRUE	LD filter (R2 < 0.6)
rs2001945	rs2980876	serum metabolite measurement	2019-12-10	31636271	6263 Finnish		8q24.13	8	125469452	TRIB1	TRIB1 - NA	ENSG00000173334			rs2980876-?	intron_variant		NR	2e-10	9.69897	0.0868475	NR unit increase	Genome-wide genotyping array	(C/T)	?	0.2891	3716	0.6752	0.2876	125469452	6263					TRUE	LD filter (R2 < 0.6)
rs2001945	rs2980876	serum metabolite measurement	2019-12-10	31636271	6263 Finnish		8q24.13	8	125469452	TRIB1	TRIB1 - NA	ENSG00000173334			rs2980876-?	intron_variant		NR	1e-11	11	0.084477	NR unit increase	Genome-wide genotyping array	(C/T)	?	0.2891	3716	0.6752	0.2876	125469452	6263					TRUE	LD filter (R2 < 0.6)
rs2001945	rs2980876	serum metabolite measurement	2019-12-10	31636271	6263 Finnish		8q24.13	8	125469452	TRIB1	TRIB1 - NA	ENSG00000173334			rs2980876-?	intron_variant		NR	2e-11	10.699	0.0704417	NR unit increase	Genome-wide genotyping array	(C/T)	?	0.2891	3716	0.6752	0.2876	125469452	6263					TRUE	LD filter (R2 < 0.6)
rs2001945	rs2980879	adiponectin measurement	2012-05-10	22479202	29347 European 4232 African American 1776 Fiino		8q24.13	8	125469233	TRIB1	TRIB1 - NA	ENSG00000173334			rs2980879-T	intron_variant		0.69	1e-09	9	0.03	[0.022-0.038] unit increase	Genome-wide genotyping array	(A/T)	T	0.2891	3497	0.6752	0.2876	125469233	35355					TRUE	LD filter (R2 < 0.6)
rs2001945	rs2980879	adiponectin measurement	2012-05-10	22479202	29347 European	10,536 European ancestry individuals	8q24.13	8	125469233	TRIB1	TRIB1 - NA	ENSG00000173334			rs2980879-T	intron_variant		0.7	7e-09	8.1549	0.03	[0.020-0.040] unit increase	Genome-wide genotyping array	(A/T)	T	0.2891	3497	0.6752	0.2876	125469233	29347					TRUE	LD filter (R2 < 0.6)
rs2001945	rs2980885	serum metabolite measurement	2019-12-10	31636271	6263 Finnish		8q24.13	8	125462064	TRIB1	TRIB1 - NA	ENSG00000173334			rs2980885-?	intergenic_variant		NR	8e-11	10.0969	0.0609015	NR unit increase	Genome-wide genotyping array	(G/A)	?	0.1607	-3672	0.6752	0.1354	125462064	6263					TRUE	LD filter (R2 < 0.6)
rs2001945	rs2980885	triglyceride measurement	2019-09-19	30926973	23508 African 4649 Asian 77047 European 6705 Hispanic		8q24.13	8	125462064		TRIB1 - NA	ENSG00000173334			rs2980885-A	intergenic_variant		0.7761	8e-12	11.0969	0.022	[0.016-0.028] unit decrease	Genome-wide genotyping array	(G/A)	A	0.1607	-3672	0.6752	0.1354	125462064	111909					TRUE	LD filter (R2 < 0.6)
rs2001945	rs2980885	serum metabolite measurement	2019-12-10	31636271	6263 Finnish		8q24.13	8	125462064	TRIB1	TRIB1 - NA	ENSG00000173334			rs2980885-?	intergenic_variant		NR	3e-09	8.52288	0.087027	NR unit increase	Genome-wide genotyping array	(G/A)	?	0.1607	-3672	0.6752	0.1354	125462064	6263					TRUE	LD filter (R2 < 0.6)
rs2001945	rs2980885	serum metabolite measurement	2019-12-10	31636271	6263 Finnish		8q24.13	8	125462064	TRIB1	TRIB1 - NA	ENSG00000173334			rs2980885-?	intergenic_variant		NR	9e-11	10.0458	0.0786154	NR unit increase	Genome-wide genotyping array	(G/A)	?	0.1607	-3672	0.6752	0.1354	125462064	6263					TRUE	LD filter (R2 < 0.6)
rs2001945	rs2980885	high density lipoprotein cholesterol measurement	2019-09-19	30926973	23761 African 13171 Asian 90272 European 6620 Hispanic		8q24.13	8	125462064		TRIB1 - NA	ENSG00000173334			rs2980885-A	intergenic_variant		0.7763	3e-07	6.52288	0.008	[0.0049-0.0111] unit increase	Genome-wide genotyping array	(G/A)	A	0.1607	-3672	0.6752	0.1354	125462064	133824					TRUE	LD filter (R2 < 0.6)
rs2001945	rs2980885	serum metabolite measurement	2019-12-10	31636271	6263 Finnish		8q24.13	8	125462064	TRIB1	TRIB1 - NA	ENSG00000173334			rs2980885-?	intergenic_variant		NR	2e-10	9.69897	0.0588326	NR unit increase	Genome-wide genotyping array	(G/A)	?	0.1607	-3672	0.6752	0.1354	125462064	6263					TRUE	LD filter (R2 < 0.6)
rs2001945	rs2980885	serum metabolite measurement	2019-12-10	31636271	6263 Finnish		8q24.13	8	125462064	TRIB1	TRIB1 - NA	ENSG00000173334			rs2980885-?	intergenic_variant		NR	3e-09	8.52288	0.0868856	NR unit increase	Genome-wide genotyping array	(G/A)	?	0.1607	-3672	0.6752	0.1354	125462064	6263					TRUE	LD filter (R2 < 0.6)
rs2001945	rs2980885	serum metabolite measurement	2019-12-10	31636271	6263 Finnish		8q24.13	8	125462064	TRIB1	TRIB1 - NA	ENSG00000173334			rs2980885-?	intergenic_variant		NR	7e-09	8.1549	0.0854873	NR unit increase	Genome-wide genotyping array	(G/A)	?	0.1607	-3672	0.6752	0.1354	125462064	6263					TRUE	LD filter (R2 < 0.6)
rs2001945	rs2980885	serum metabolite measurement	2019-12-10	31636271	6263 Finnish		8q24.13	8	125462064	TRIB1	TRIB1 - NA	ENSG00000173334			rs2980885-?	intergenic_variant		NR	4e-10	9.39794	0.0832063	NR unit increase	Genome-wide genotyping array	(G/A)	?	0.1607	-3672	0.6752	0.1354	125462064	6263					TRUE	LD filter (R2 < 0.6)
rs2001945	rs2980888	BMI-adjusted waist circumference	2021-08-24	34021172	219872 British		8q24.13	8	125495066	RP11-136O12.2	TRIB1 - LINC00861	ENSG00000173334	ENSG00000245164		rs2980888-T	intron_variant		NR	8e-10	9.09691	0.0191017	[0.013-0.025] unit increase	Genome-wide genotyping array	(T/C)	T	0.2141	29330	0.8926	0.3366	125495066	219872					TRUE	LD filter (R2 < 0.6)
rs2001945	rs2980888	triglyceride measurement	2019-03-28	30718733	6949 Korean	6,000 Korean ancestry individuals	8q24.13	8	125495066	Intergenic	TRIB1 - LINC00861	ENSG00000173334	ENSG00000245164		rs2980888-T	intron_variant		0.285	5e-08	7.30103	0.0506	[NR] unit increase	Genome-wide genotyping array	(T/C)	T	0.2141	29330	0.8926	0.3366	125495066	6949					TRUE	LD filter (R2 < 0.6)
rs2001945	rs2980888	BMI-adjusted waist-hip ratio	2021-08-24	34021172	219872 British		8q24.13	8	125495066	RP11-136O12.2	TRIB1 - LINC00861	ENSG00000173334	ENSG00000245164		rs2980888-T	intron_variant		NR	1e-14	14	0.0238611	[0.018-0.03] unit increase	Genome-wide genotyping array	(T/C)	T	0.2141	29330	0.8926	0.3366	125495066	219872					TRUE	LD filter (R2 < 0.6)
rs2001945	rs2980888	erythrocyte count	2021-12-14	34594039	350475 European 153512 East Asian		8q24.13	8	125495066		TRIB1 - LINC00861	ENSG00000173334	ENSG00000245164		rs2980888-C	intron_variant		NR	1e-19	19	0.0169	[0.013-0.021] unit increase	Genome-wide genotyping array	(T/C)	C	0.2141	29330	0.8926	0.3366	125495066	503987					TRUE	LD filter (R2 < 0.6)
rs2001945	rs2980888	aspartate aminotransferase measurement	2021-10-18	33980691	424778 European		8q24.13	8	125495066		TRIB1 - LINC00861	ENSG00000173334	ENSG00000245164		rs2980888-C	intron_variant		0.7	2e-28	27.699	0.024	U/L decrease	Genome-wide genotyping array	(T/C)	C	0.2141	29330	0.8926	0.3366	125495066	424778					TRUE	LD filter (R2 < 0.6)
rs2001945	rs2980888	lymphocyte count	2020-09-21	32888493	524923 European		8q24.13	8	125495066	NR	TRIB1 - LINC00861	ENSG00000173334	ENSG00000245164		rs2980888-C	intron_variant		0.697079	1e-13	13	0.01534	[0.011-0.019] SD unit decrease	Genome-wide genotyping array	(T/C)	C	0.2141	29330	0.8926	0.3366	125495066	524923					TRUE	LD filter (R2 < 0.6)
rs2001945	rs2980888	fatty acid measurement	2022-04-27	35213538	115006 European		8q24.13	8	125495066		TRIB1 - LINC00861	ENSG00000173334	ENSG00000245164		rs2980888-T	intron_variant		0.301178	1e-30	30	0.0511102	[0.042-0.06] unit increase	Genome-wide genotyping array	(T/C)	T	0.2141	29330	0.8926	0.3366	125495066	115006					TRUE	LD filter (R2 < 0.6)
rs2001945	rs2980888	triglycerides:total lipids ratio, low density lipoprotein cholesterol measurement	2022-04-27	35213538	115082 European		8q24.13	8	125495066		TRIB1 - LINC00861	ENSG00000173334	ENSG00000245164		rs2980888-T	intron_variant		0.301149	4e-40	39.3979	0.0579857	[0.049-0.067] unit increase	Genome-wide genotyping array	(T/C)	T	0.2141	29330	0.8926	0.3366	125495066	115082					TRUE	LD filter (R2 < 0.6)
rs2001945	rs2980888	body fat percentage	2021-10-18	33980691	442278 European		8q24.13	8	125495066		TRIB1 - LINC00861	ENSG00000173334	ENSG00000245164		rs2980888-C	intron_variant		0.7	4e-14	13.3979	0.012	% increase	Genome-wide genotyping array	(T/C)	C	0.2141	29330	0.8926	0.3366	125495066	442278					TRUE	LD filter (R2 < 0.6)
rs2001945	rs2980888	aspartate aminotransferase measurement, serum alanine aminotransferase measurement, low density lipoprotein triglyceride measurement, body fat percentage, high density lipoprotein cholesterol measurement, sex hormone-binding globulin measurement	2021-10-18	33980691	389354 European		8q24.13	8	125495066		TRIB1 - LINC00861	ENSG00000173334	ENSG00000245164		rs2980888-C	intron_variant		0.7	4e-242	241.398			Genome-wide genotyping array	(T/C)	C	0.2141	29330	0.8926	0.3366	125495066	389354					TRUE	LD filter (R2 < 0.6)
rs2001945	rs2980888	triglycerides:total lipids ratio, low density lipoprotein cholesterol measurement	2022-04-27	35213538	115082 European		8q24.13	8	125495066		TRIB1 - LINC00861	ENSG00000173334	ENSG00000245164		rs2980888-T	intron_variant		0.301149	6e-35	34.2218	0.0543834	[0.046-0.063] unit increase	Genome-wide genotyping array	(T/C)	T	0.2141	29330	0.8926	0.3366	125495066	115082					TRUE	LD filter (R2 < 0.6)
rs2001945	rs2980888	non-alcoholic fatty liver disease	2019-08-20	31311600	1106 European 8571 European		8q24.13	8	125495066	TRIB1	TRIB1 - LINC00861	ENSG00000173334	ENSG00000245164		rs2980888-T	intron_variant		0.311977	6e-07	6.22185	1.35507	[1.20268-1.52677]	Genome-wide genotyping array	(T/C)	T	0.2141	29330	0.8926	0.3366	125495066	9677					TRUE	LD filter (R2 < 0.6)
rs2001945	rs2980888	cholesteryl esters:total lipids ratio, intermediate density lipoprotein measurement	2022-04-27	35213538	115082 European		8q24.13	8	125495066		TRIB1 - LINC00861	ENSG00000173334	ENSG00000245164		rs2980888-T	intron_variant		0.301149	2e-23	22.699	0.0436593	[0.035-0.052] unit decrease	Genome-wide genotyping array	(T/C)	T	0.2141	29330	0.8926	0.3366	125495066	115082					TRUE	LD filter (R2 < 0.6)
rs2001945	rs2980888	serum alanine aminotransferase measurement	2021-10-18	33980691	429203 European		8q24.13	8	125495066		TRIB1 - LINC00861	ENSG00000173334	ENSG00000245164		rs2980888-C	intron_variant		0.7	4e-70	69.3979	0.038	U/L decrease	Genome-wide genotyping array	(T/C)	C	0.2141	29330	0.8926	0.3366	125495066	429203					TRUE	LD filter (R2 < 0.6)
rs2001945	rs2980888	cholesteryl esters:total lipids ratio, high density lipoprotein cholesterol measurement	2022-04-27	35213538	115082 European		8q24.13	8	125495066		TRIB1 - LINC00861	ENSG00000173334	ENSG00000245164		rs2980888-T	intron_variant		0.301149	2e-53	52.699	0.0676927	[0.059-0.076] unit decrease	Genome-wide genotyping array	(T/C)	T	0.2141	29330	0.8926	0.3366	125495066	115082					TRUE	LD filter (R2 < 0.6)
rs2001945	rs2980888	triglycerides:total lipids ratio, intermediate density lipoprotein measurement	2022-04-27	35213538	115082 European		8q24.13	8	125495066		TRIB1 - LINC00861	ENSG00000173334	ENSG00000245164		rs2980888-T	intron_variant		0.301149	2e-41	40.699	0.0582187	[0.05-0.067] unit increase	Genome-wide genotyping array	(T/C)	T	0.2141	29330	0.8926	0.3366	125495066	115082					TRUE	LD filter (R2 < 0.6)
rs2001945	rs2980888	BMI-adjusted waist-hip ratio	2021-08-24	34021172	219872 British		8q24.13	8	125495066	RP11-136O12.2	TRIB1 - LINC00861	ENSG00000173334	ENSG00000245164		rs2980888-T	intron_variant		NR	1e-14	14	0.0237508	[0.018-0.03] unit increase	Genome-wide genotyping array	(T/C)	T	0.2141	29330	0.8926	0.3366	125495066	219872					TRUE	LD filter (R2 < 0.6)
rs2001945	rs2980888	aspartate aminotransferase measurement	2021-12-14	34594039	342990 European 150068 East Asian		8q24.13	8	125495066		TRIB1 - LINC00861	ENSG00000173334	ENSG00000245164		rs2980888-C	intron_variant		NR	5e-29	28.301	0.0232	[0.019-0.027] unit decrease	Genome-wide genotyping array	(T/C)	C	0.2141	29330	0.8926	0.3366	125495066	493058					TRUE	LD filter (R2 < 0.6)
rs2001945	rs2980888	cholesterol:total lipids ratio, high density lipoprotein cholesterol measurement	2022-04-27	35213538	115082 European		8q24.13	8	125495066		TRIB1 - LINC00861	ENSG00000173334	ENSG00000245164		rs2980888-T	intron_variant		0.301149	9e-50	49.0458	0.0655919	[0.057-0.074] unit decrease	Genome-wide genotyping array	(T/C)	T	0.2141	29330	0.8926	0.3366	125495066	115082					TRUE	LD filter (R2 < 0.6)
rs2001945	rs2980888	cholesterol:total lipids ratio, high density lipoprotein cholesterol measurement	2022-04-27	35213538	115056 European		8q24.13	8	125495066		TRIB1 - LINC00861	ENSG00000173334	ENSG00000245164		rs2980888-T	intron_variant		0.301182	5e-13	12.301	0.0309541	[0.023-0.039] unit decrease	Genome-wide genotyping array	(T/C)	T	0.2141	29330	0.8926	0.3366	125495066	115056					TRUE	LD filter (R2 < 0.6)
rs2001945	rs2980888	triglyceride measurement	2021-10-18	33980691	429011 European		8q24.13	8	125495066		TRIB1 - LINC00861	ENSG00000173334	ENSG00000245164		rs2980888-C	intron_variant		0.7	0	367	0.085	mmol/L decrease	Genome-wide genotyping array	(T/C)	C	0.2141	29330	0.8926	0.3366	125495066	429011					TRUE	LD filter (R2 < 0.6)
rs2001945	rs2980888	sleep duration, triglyceride measurement	2020-01-07	31719535	2990 African American 369 Chinese 114 Asian at 8300 European 1082 Hispanic/Latino at 11842 African American 1444 Chinese 452 Asian at 31350 European 4047 Hispanic/Latino	at least 220 African American short sleepers, 326 East Asian ancestry short sleepers, up to 5,288 European ancestry short sleepers, 2,517 Hispanic short sleepers, at least 925 African American controls, 1,292 East Asian ancestry controls, up to 20,844 European ancestry controls, 10,062 Hispanic controls	8q24.13	8	125495066	AC091114.1	TRIB1 - LINC00861	ENSG00000173334	ENSG00000245164		rs2980888-?	intron_variant		NR	4e-40	39.3979	0.02836	[0.024-0.033] unit increase	Genome-wide genotyping array	(T/C)	?	0.2141	29330	0.8926	0.3366	125495066	61990					TRUE	LD filter (R2 < 0.6)
rs2001945	rs2980888	triglycerides:total lipids ratio, low density lipoprotein cholesterol measurement	2022-04-27	35213538	115082 European		8q24.13	8	125495066		TRIB1 - LINC00861	ENSG00000173334	ENSG00000245164		rs2980888-T	intron_variant		0.301149	8e-54	53.0969	0.0668609	[0.058-0.075] unit increase	Genome-wide genotyping array	(T/C)	T	0.2141	29330	0.8926	0.3366	125495066	115082					TRUE	LD filter (R2 < 0.6)
rs2001945	rs2980888	high density lipoprotein cholesterol measurement	2021-10-18	33980691	392965 European		8q24.13	8	125495066		TRIB1 - LINC00861	ENSG00000173334	ENSG00000245164		rs2980888-C	intron_variant		0.7	3e-85	84.5229	0.038	mmol/L increase	Genome-wide genotyping array	(T/C)	C	0.2141	29330	0.8926	0.3366	125495066	392965					TRUE	LD filter (R2 < 0.6)
rs2001945	rs2980888	metabolic syndrome	2020-02-12	31589552	291107 European		8q24.13	8	125495066	TRIB1	TRIB1 - LINC00861	ENSG00000173334	ENSG00000245164		rs2980888-T	intron_variant		0.299847	4e-42	41.3979	0.0959522	[0.082-0.11] unit increase	Genome-wide genotyping array	(T/C)	T	0.2141	29330	0.8926	0.3366	125495066	291107					TRUE	LD filter (R2 < 0.6)
rs2001945	rs2980888	stem Cell Factor measurement	2020-11-24	33067605	21758 European	9,173 individuals	8q24.13	8	125495066		TRIB1 - LINC00861	ENSG00000173334	ENSG00000245164		rs2980888-T	intron_variant		0.3	9e-16	15.0458	0.0741	unit decrease	Genome-wide genotyping array	(T/C)	T	0.2141	29330	0.8926	0.3366	125495066	21758					TRUE	LD filter (R2 < 0.6)
rs2001945	rs2980888	serum alanine aminotransferase measurement	2022-07-25	35654975	95472 European 68725 European 23977 African American 13387 African American 7650 Hispanic 7468 Hispanic 1088 Asian 828 Asian		8q24.13	8	125495066		TRIB1 - LINC00861	ENSG00000173334	ENSG00000245164		rs2980888-T	intron_variant		0.286	4e-72	71.3979	0.13	[0.12-0.14] unit increase	Genome-wide genotyping array	(T/C)	T	0.2141	29330	0.8926	0.3366	125495066	218595					TRUE	LD filter (R2 < 0.6)
rs2001945	rs2980888	lymphocyte count	2020-09-21	32888493	643370 African American AfroCaribbean African European East Asian Hispanic Latin American South Asian		8q24.13	8	125495066	NR	TRIB1 - LINC00861	ENSG00000173334	ENSG00000245164		rs2980888-C	intron_variant		0.701446	7e-12	11.1549			Genome-wide genotyping array	(T/C)	C	0.2141	29330	0.8926	0.3366	125495066	643370					TRUE	LD filter (R2 < 0.6)
rs2001945	rs2980888	BMI-adjusted waist circumference	2021-08-24	34021172	219872 British		8q24.13	8	125495066	RP11-136O12.2	TRIB1 - LINC00861	ENSG00000173334	ENSG00000245164		rs2980888-T	intron_variant		NR	3e-09	8.52288	0.0185632	[0.012-0.025] unit increase	Genome-wide genotyping array	(T/C)	T	0.2141	29330	0.8926	0.3366	125495066	219872					TRUE	LD filter (R2 < 0.6)
rs2842870	rs2985708	language measurement	2022-06-20	35386118	409 European		1q22	1	155790491		GON4L			ENSG00000116580	rs2985708-C	intron_variant		0.057219	6e-06	5.22185	0.148216	[0.085-0.211] unit decrease	Genome-wide genotyping array	(C/G)	C	0.1827	-440389	0.1742	0.0105	155790491	409					TRUE	LD filter (R2 < 0.6)
rs2070803	rs2990220	diastolic blood pressure	2019-05-02	30487518	130777 Japanese	53,008 East Asian individuals, 105,253 European ancestry individuals	1q22	1	155220463	NR	GBAP1			ENSG00000160766	rs2990220-A	intron_variant		0.8169	1e-09	9	0.3166	[0.21-0.42] unit decrease	Genome-wide genotyping array	(T/A)	A	0.377	32539	0.9425	0.5528	155220463	130777					TRUE	LD filter (R2 < 0.6)
rs2070803	rs2990220	mean arterial pressure	2019-05-02	30487518	130777 Japanese	53,008 East Asian individuals, 105,253 European ancestry individuals	1q22	1	155220463	NR	GBAP1			ENSG00000160766	rs2990220-A	intron_variant		0.8282	2e-12	11.699	0.41	[0.3-0.52] unit decrease	Genome-wide genotyping array	(T/A)	A	0.377	32539	0.9425	0.5528	155220463	130777					TRUE	LD filter (R2 < 0.6)
rs2070803	rs2990220	systolic blood pressure	2019-05-02	30487518	130777 Japanese	53,008 East Asian individuals, 105,253 European ancestry individuals	1q22	1	155220463	NR	GBAP1			ENSG00000160766	rs2990220-A	intron_variant		0.8283	3e-11	10.5229	0.5511	[0.39-0.71] unit decrease	Genome-wide genotyping array	(T/A)	A	0.377	32539	0.9425	0.5528	155220463	130777					TRUE	LD filter (R2 < 0.6)
rs2070803	rs2990245	brain volume measurement	2020-01-28	31676860	19629 British		1q22	1	155227671	NR	GBAP1 - MTX1P1	ENSG00000160766	ENSG00000236675		rs2990245-?	TF_binding_site_variant		NR	1e-08	8			Genome-wide genotyping array	(C/T)	?	0.3772	39747	0.928	0.5363	155227671	19629					TRUE	LD filter (R2 < 0.6)
rs9318186	rs2990870	eosinophil count	2019-02-08	30595370	440000 European		13q22.1	13	73129982		RNU6-66P - RNU4-10P	ENSG00000200267	ENSG00000201253		rs2990870-?	intergenic_variant		NR	1e-09	9			Genome-wide genotyping array	(G/A)	?	0.2542	-402820	0.2273	0.0113	73129982	440000					TRUE	LD filter (R2 < 0.6)
rs12037201	rs2991971	reticulocyte count	2017-08-30	27863252	170761 European		1p34.1	1	45547076	AKR1A1	PRDX1 - AKR1A1	ENSG00000117450	ENSG00000117448		rs2991971-G	intergenic_variant		0.4229	4e-12	11.3979	0.0254393	[0.018-0.033] unit decrease	Genome-wide genotyping array	(C/G)	G	0.4675	71399	0.87	0.3349	45547076	170761					TRUE	LD filter (R2 < 0.6)
rs12037201	rs2991973	FEV/FEC ratio	2019-02-08	30595370	370000 European		1p34.1	1	45554960		AKR1A1			ENSG00000117448	rs2991973-?	intron_variant		NR	1e-18	18			Genome-wide genotyping array	(G/A)	?	0.4818	79283	0.8623	0.3106	45554960	370000					TRUE	LD filter (R2 < 0.6)
rs2991341	rs2991996	protein measurement	2020-11-24	33067605	21758 European	9,173 individuals	1p34.2	1	43276042		TMEM125 - C1orf210	ENSG00000179178	ENSG00000253313		rs2991996-A	regulatory_region_variant		0.43	8e-20	19.0969	0.075	unit increase	Genome-wide genotyping array	(G/A)	A	0.3468	35051	0.6813	0.3385	43276042	21758					TRUE	LD filter (R2 < 0.6)
rs2991341	rs2992037	self reported educational attainment	2018-10-19	30038396	1131881 European		1p34.2	1	43484139		HYI-AS1 - PTPRF	ENSG00000229348	ENSG00000142949		rs2992037-A	intergenic_variant		0.3223	4e-23	22.3979	0.0149	[0.012-0.018] unit increase	Genome-wide genotyping array	(A/G)	A	0.1705	243148	0.1699	0.0153	43484139	1131881					TRUE	LD filter (R2 < 0.6)
rs2991341	rs2992038	body height	2021-12-14	34594039	360388 European 165056 East Asian		1p34.2	1	43484047		HYI-AS1 - PTPRF	ENSG00000229348	ENSG00000142949		rs2992038-C	intergenic_variant		NR	5e-12	11.301	0.0105	[0.0076-0.0134] unit decrease	Genome-wide genotyping array	(T/C)	C	0.1861	243056	0.1858	0.0204	43484047	525444					TRUE	LD filter (R2 < 0.6)
rs10158537	rs2992632	self reported educational attainment	2017-02-24	27225129	405072 European		1q43	1	243340462	NR	SDCCAG8			ENSG00000276111	rs2992632-A	intron_variant		0.7151	3e-11	10.5229	0.0163663	NR unit increase	Genome-wide genotyping array	(A/T)	A	0.2342	15578	0.5649	0.2428	243340462	405072					TRUE	LD filter (R2 < 0.6)
rs953492	rs2992632	self reported educational attainment	2017-02-24	27225129	405072 European		1q43	1	243340462	NR	SDCCAG8			ENSG00000276111	rs2992632-A	intron_variant		0.7151	3e-11	10.5229	0.0163663	NR unit increase	Genome-wide genotyping array	(A/T)	A	0.2342	32572	0.6931	0.1554	243340462	405072					TRUE	LD filter (R2 < 0.6)
rs61830291	rs2992649	monocyte count	2020-09-21	32888493	639696 African American AfroCaribbean African European East Asian Hispanic Latin American South Asian		1q41	1	220974324	NR	HLX - NA	ENSG00000136630			rs2992649-G	intergenic_variant		0.449103	9e-21	20.0458			Genome-wide genotyping array	(A/G)	G	0.488	146524	0.6349	0.0138	220974324	639696					TRUE	LD filter (R2 < 0.6)
rs61830291	rs2992649	BMI-adjusted waist circumference	2020-04-17	31669095	457690 European		1q41	1	220974324	NR	HLX - NA	ENSG00000136630			rs2992649-?	intergenic_variant		NR	9e-11	10.0458			Genome-wide genotyping array	(A/G)	?	0.488	146524	0.6349	0.0138	220974324	457690					TRUE	LD filter (R2 < 0.6)
rs12061708	rs2992753	low density lipoprotein cholesterol measurement	2018-11-26	30275531	215551 European 57332 African American 24743 Hispanic	Up to 319,677 individuals	1p36.13	1	18481798	KLHDC7A	KLHDC7A			ENSG00000179023	rs2992753-A	missense_variant	missense	0.646	5e-09	8.30103	0.0113	[0.0076-0.015] mg dl-1 decrease	Genome-wide genotyping array	(C/A)	A	0.3271	-1624	0.997	0.122	18481798	297626					TRUE	LD filter (R2 < 0.6)
rs12061708	rs2992756	breast carcinoma	2017-11-30	29059683	76192 European 63082 European	46,785 European ancestry cases, 42,892 European ancestry controls, 14,068 East Asian ancestry cases, 13,104 East Asian ancestry controls	1p36.13	1	18480845	KLHDC7A	IGSF21 - KLHDC7A	ENSG00000117154	ENSG00000179023		rs2992756-T	intergenic_variant		0.49	2e-15	14.699	1.06	[1.04-1.08] (Oncoarray)	Genome-wide genotyping array	(T/C)	T	0.4479	-2577	0.9956	0.2031	18480845	139274					TRUE	LD filter (R2 < 0.6)
rs12061708	rs2992756	breast carcinoma	2021-12-20	32139696	24206 East Asian 24775 East Asian 122977 European 105974 European	10,829 East Asian ancestry cases, 10,996 East Asian ancestry controls, 5,958 Asian ancestry cases, 5,684 Asian ancestry controls	1p36.13	1	18480845		IGSF21 - KLHDC7A	ENSG00000117154	ENSG00000179023		rs2992756-T	intergenic_variant		NR	5e-17	16.301	1.05	[1.04-1.06]	Genome-wide genotyping array	(T/C)	T	0.4479	-2577	0.9956	0.2031	18480845	277932					TRUE	LD filter (R2 < 0.6)
rs12037201	rs2993262	reticulocyte count	2020-09-18	32888494	408112 British		1p34.1	1	45548061	AKR1A1	PRDX1 - AKR1A1	ENSG00000117450	ENSG00000117448		rs2993262-C	intergenic_variant		0.428765	1e-19	19	0.0209956	[0.016-0.026] unit decrease	Genome-wide genotyping array	(G/C)	C	0.4673	72384	0.8674	0.3332	45548061	408112					TRUE	LD filter (R2 < 0.6)
rs12037201	rs2993263	reticulocyte measurement	2020-09-18	32888494	408112 British		1p34.1	1	45555958	AKR1A1	AKR1A1			ENSG00000117448	rs2993263-T	intron_variant		0.391412	6e-17	16.2218	0.0190523	[0.015-0.024] unit decrease	Genome-wide genotyping array	(C/T)	T	0.4948	80281	0.8488	0.2857	45555958	408112					TRUE	LD filter (R2 < 0.6)
rs953492	rs2994326	cognitive function measurement	2018-11-12	30038396	402382 European		1q43	1	243487724	Intergenic	SDCCAG8			ENSG00000276111	rs2994326-T	intron_variant		0.1866	4e-08	7.39794	0.0162	[0.01-0.022] unit decrease	Genome-wide genotyping array	(T/C)	T	0.2402	179834	0.311	0.0323	243487724	402382					TRUE	LD filter (R2 < 0.6)
rs10158537	rs2994326	cognitive function measurement	2018-11-12	30038396	402382 European		1q43	1	243487724	Intergenic	SDCCAG8			ENSG00000276111	rs2994326-T	intron_variant		0.1866	4e-08	7.39794	0.0162	[0.01-0.022] unit decrease	Genome-wide genotyping array	(T/C)	T	0.2402	162840	0.232	0.0423	243487724	402382					TRUE	LD filter (R2 < 0.6)
rs953492	rs2994326	self reported educational attainment	2018-10-19	30038396	1131881 European		1q43	1	243487724		SDCCAG8			ENSG00000276111	rs2994326-T	intron_variant		0.1852	3e-08	7.52288	0.01	[0.0065-0.0135] unit decrease	Genome-wide genotyping array	(T/C)	T	0.2402	179834	0.311	0.0323	243487724	1131881					TRUE	LD filter (R2 < 0.6)
rs10158537	rs2994326	self reported educational attainment	2018-10-19	30038396	1131881 European		1q43	1	243487724		SDCCAG8			ENSG00000276111	rs2994326-T	intron_variant		0.1852	3e-08	7.52288	0.01	[0.0065-0.0135] unit decrease	Genome-wide genotyping array	(T/C)	T	0.2402	162840	0.232	0.0423	243487724	1131881					TRUE	LD filter (R2 < 0.6)
rs953492	rs2994326	self reported educational attainment	2018-11-12	30038396	1311438 European		1q43	1	243487724	Intergenic	SDCCAG8			ENSG00000276111	rs2994326-T	intron_variant		0.1852	5e-09	8.30103	0.0099	[0.0066-0.0132] unit decrease	Genome-wide genotyping array	(T/C)	T	0.2402	179834	0.311	0.0323	243487724	1311438					TRUE	LD filter (R2 < 0.6)
rs10158537	rs2994326	self reported educational attainment	2018-11-12	30038396	1311438 European		1q43	1	243487724	Intergenic	SDCCAG8			ENSG00000276111	rs2994326-T	intron_variant		0.1852	5e-09	8.30103	0.0099	[0.0066-0.0132] unit decrease	Genome-wide genotyping array	(T/C)	T	0.2402	162840	0.232	0.0423	243487724	1311438					TRUE	LD filter (R2 < 0.6)
rs953492	rs2994330	appendicular lean mass	2020-11-04	33097823	450243 European		1q43	1	243483906	SDCCAG8	SDCCAG8			ENSG00000276111	rs2994330-T	intron_variant		0.197	7e-12	11.1549	0.0163	[0.012-0.021] unit increase	Genome-wide genotyping array	(G/T)	T	0.1827	176016	0.4344	0.0446	243483906	450243					TRUE	LD filter (R2 < 0.6)
rs2337106	rs299741	risk-taking behaviour	2019-03-18	30643258	404291 European		18q21.1	18	48672119	CTIF	CTIF			ENSG00000134030	rs299741-A	intron_variant		0.4076	4e-08	7.39794	0.0125485	[0.0081-0.017] unit decrease	Genome-wide genotyping array	(A/T)	A	0.3762	-262413	0.2498	0.0204	48672119	404291					TRUE	LD filter (R2 < 0.6)
rs4525087	rs2999140	BMI-adjusted waist-hip ratio	2021-08-24	34021172	219872 British		1p36.12	1	23505468	E2F2	ASAP3 - E2F2	ENSG00000282854	ENSG00000007968		rs2999140-T	regulatory_region_variant		NR	2e-09	8.69897	0.0260981	[0.018-0.035] unit increase	Genome-wide genotyping array	(A/T)	T	0.3442	139731	0.4534	0.1074	23505468	219872					TRUE	LD filter (R2 < 0.6)
rs4525087	rs2999140	BMI-adjusted waist-hip ratio	2021-08-24	34021172	219872 British		1p36.12	1	23505468	E2F2	ASAP3 - E2F2	ENSG00000282854	ENSG00000007968		rs2999140-T	regulatory_region_variant		NR	2e-09	8.69897	0.0260718	[0.018-0.035] unit increase	Genome-wide genotyping array	(A/T)	T	0.3442	139731	0.4534	0.1074	23505468	219872					TRUE	LD filter (R2 < 0.6)
rs12722725	rs2999154	platelet count	2021-12-13	34469753	235256 European	100,764 European ancestry individuals	1p13.2	1	112679834		MOV10			ENSG00000155363	rs2999154-G	intron_variant		0.475	2e-28	27.699			Genome-wide genotyping array	(G/T)	G	0.4774	-36225	0.4645	0.012	112679834	235256					TRUE	LD filter (R2 < 0.6)
rs12722725	rs2999157	platelet crit	2020-09-18	32888494	408112 British		1p13.2	1	112690571	MOV10	MOV10			ENSG00000155363	rs2999157-A	intron_variant		0.524778	1e-20	20	0.0208941	[0.016-0.025] unit decrease	Genome-wide genotyping array	(G/A)	A	0.4806	-25488	0.4533	0.0113	112690571	408112					TRUE	LD filter (R2 < 0.6)
rs12722725	rs2999157	platelet count	2020-09-21	32888493	542827 European		1p13.2	1	112690571	NR	MOV10			ENSG00000155363	rs2999157-A	intron_variant		0.522704	2e-62	61.699	0.030511	[0.027-0.034] SD unit decrease	Genome-wide genotyping array	(G/A)	A	0.4806	-25488	0.4533	0.0113	112690571	542827					TRUE	LD filter (R2 < 0.6)
rs12722725	rs2999158	cortical surface area measurement	2020-07-21	32193296	33992 European	14,727 European ancestry individuals, 2,943 individuals	1p13.2	1	112696856	NR	MOV10			ENSG00000155363	rs2999158-T	intron_variant		0.3256	5e-12	11.301	12.8985	[9.24-16.55] unit decrease	Genome-wide genotyping array	(T/C)	T	0.1937	-19203	0.556	0.0656	112696856	33992					TRUE	LD filter (R2 < 0.6)
rs12722725	rs2999158	vital capacity	2019-02-08	30595370	372000 European		1p13.2	1	112696856		MOV10			ENSG00000155363	rs2999158-?	intron_variant		NR	7e-10	9.1549			Genome-wide genotyping array	(T/C)	?	0.1937	-19203	0.556	0.0656	112696856	372000					TRUE	LD filter (R2 < 0.6)
rs12722725	rs2999158	brain volume measurement	2020-01-28	31676860	19629 British		1p13.2	1	112696856	NR	MOV10			ENSG00000155363	rs2999158-?	intron_variant		NR	1e-08	8			Genome-wide genotyping array	(T/C)	?	0.1937	-19203	0.556	0.0656	112696856	19629					TRUE	LD filter (R2 < 0.6)
rs12722725	rs2999158	total cortical area measurement	2022-05-31	33875891	21282 British	10,686 British ancestry individuals	1p13.2	1	112696856		MOV10			ENSG00000155363	rs2999158-C	intron_variant		0.668	3e-11	10.5229	0.068	[0.048-0.088] unit increase	Genome-wide genotyping array	(T/C)	C	0.1937	-19203	0.556	0.0656	112696856	21282					TRUE	LD filter (R2 < 0.6)
rs12722725	rs2999158	cortical surface area measurement	2021-05-04	32963231	18617 European African American	22,363 European ancestry individuals	1p13.2	1	112696856	MOV10	MOV10			ENSG00000155363	rs2999158-?	intron_variant			3e-18	17.5229			Genome-wide genotyping array	(T/C)	?	0.1937	-19203	0.556	0.0656	112696856	18617					TRUE	LD filter (R2 < 0.6)
rs12722725	rs2999158	educational attainment	2022-07-01	35361970	3037499 European		1p13.2	1	112696856		MOV10			ENSG00000155363	rs2999158-T	intron_variant		0.3324	5e-14	13.301	0.00837216	[0.0062-0.0105] unit increase	Genome-wide genotyping array	(T/C)	T	0.1937	-19203	0.556	0.0656	112696856	3037499					TRUE	LD filter (R2 < 0.6)
rs12722725	rs2999158	visual cortical surface area measurement	2020-07-20	32198502	23784 European	19,512 European ancestry individuals, 6,234 individuals	1p13.2	1	112696856	MOV10	MOV10			ENSG00000155363	rs2999158-?	intron_variant		NR	2e-11	10.699	0.0931	[0.066-0.12] unit decrease	Genome-wide genotyping array	(T/C)	?	0.1937	-19203	0.556	0.0656	112696856	23784					TRUE	LD filter (R2 < 0.6)
rs12722725	rs2999158	total cortical area measurement	2022-05-31	33875891	21282 British	10,686 British ancestry individuals	1p13.2	1	112696856		MOV10			ENSG00000155363	rs2999158-C	intron_variant		0.668	7e-12	11.1549	0.07	[0.05-0.09] unit increase	Genome-wide genotyping array	(T/C)	C	0.1937	-19203	0.556	0.0656	112696856	21282					TRUE	LD filter (R2 < 0.6)
rs12722725	rs2999158	total cortical area measurement	2022-05-31	33875891	21282 British	10,686 British ancestry individuals	1p13.2	1	112696856		MOV10			ENSG00000155363	rs2999158-C	intron_variant		0.668	6e-12	11.2218	0.071	[0.051-0.091] unit increase	Genome-wide genotyping array	(T/C)	C	0.1937	-19203	0.556	0.0656	112696856	21282					TRUE	LD filter (R2 < 0.6)
rs12722725	rs2999158	total cortical area measurement	2022-05-31	33875891	21282 British	10,686 British ancestry individuals	1p13.2	1	112696856		MOV10			ENSG00000155363	rs2999158-C	intron_variant		0.668	2e-11	10.699	0.069	[0.049-0.089] unit increase	Genome-wide genotyping array	(T/C)	C	0.1937	-19203	0.556	0.0656	112696856	21282					TRUE	LD filter (R2 < 0.6)
rs12722725	rs2999158	total cortical area measurement	2022-05-31	33875891	21281 British	10,686 British ancestry individuals	1p13.2	1	112696856		MOV10			ENSG00000155363	rs2999158-C	intron_variant		0.668	3e-11	10.5229	0.068	[0.048-0.088] unit increase	Genome-wide genotyping array	(T/C)	C	0.1937	-19203	0.556	0.0656	112696856	21281					TRUE	LD filter (R2 < 0.6)
rs12722725	rs2999158	cortical surface area measurement	2020-07-21	32193296	33992 European	14,727 European ancestry individuals, 2,943 individuals	1p13.2	1	112696856	NR	MOV10			ENSG00000155363	rs2999158-T	intron_variant		0.3256	7e-17	16.1549	9.18078	[7.02-11.34] unit decrease	Genome-wide genotyping array	(T/C)	T	0.1937	-19203	0.556	0.0656	112696856	33992					TRUE	LD filter (R2 < 0.6)
rs12722725	rs2999158	total cortical area measurement	2022-05-31	33875891	21282 British	10,686 British ancestry individuals	1p13.2	1	112696856		MOV10			ENSG00000155363	rs2999158-C	intron_variant		0.668	1e-13	13	0.076	[0.056-0.096] unit increase	Genome-wide genotyping array	(T/C)	C	0.1937	-19203	0.556	0.0656	112696856	21282					TRUE	LD filter (R2 < 0.6)
rs4442348	rs3001089	chronic obstructive pulmonary disease	2014-10-17	24621683	5812 European 3955 European 821 African American 1749 African American	2,651 cases and their relatives	1q23.3	1	163530921	NUF2	RNA5SP63 - NA	ENSG00000212527			rs3001089-?	intergenic_variant		NR	5e-07	6.30103			Genome-wide genotyping array	(T/G)	?	0.2402	-239006	0.2888	0.0304	163530921	12337					TRUE	LD filter (R2 < 0.6)
rs7397189	rs3001426	Non-steroidal anti-inflammatory and antirheumatic product use measurement	2019-06-21	31015401	74150 European 90370 European		12q13.3	12	57115272	STAT6	STAT6			ENSG00000166888	rs3001426-C	intron_variant		0.452847	1e-15	15	0.0561918	[0.042-0.07] unit decrease	Genome-wide genotyping array	(T/C)	C	0.4315	-219721	0.2255	0.0108	57115272	164520					TRUE	LD filter (R2 < 0.6)
rs7397189	rs3001426	asthma	2017-05-11	27182965	28399 European 128843 European		12q13.3	12	57115272	STAT6, LRP1	STAT6			ENSG00000166888	rs3001426-?	intron_variant		NR	1e-10	10	1.0661	[1.05-1.09]	Genome-wide genotyping array	(T/C)	?	0.4315	-219721	0.2255	0.0108	57115272	157242					TRUE	LD filter (R2 < 0.6)
rs45619934	rs3001999	blood protein measurement	2018-11-16	30072576	3200 European		1p36.21	1	15379575	CELA2A	FHAD1			ENSG00000142621	rs3001999-T	intron_variant		0.824688	4e-06	5.39794	0.14907	[0.086-0.212] unit increase	Targeted genotyping array	(T/G)	T	0.4225	-205876	0.2285	0.0142	15379575	3200					TRUE	LD filter (R2 < 0.6)
rs3795503	rs3002113	childhood aggressive behaviour measurement	2021-09-06	34330890	87485 European		1q25.3	1	180814634		XPR1			ENSG00000143324	rs3002113-G	intron_variant		0.235882	7e-06	5.1549	0.0139977	[0.0079-0.0201] unit decrease	Genome-wide genotyping array	(A/G)	G	0.135	-121924	0.3137	0.0378	180814634	87485					TRUE	LD filter (R2 < 0.6)
rs6481598	rs3006564	obsolete_orofacial clefting syndrome	2012-04-18	22419666	1094 European 1277 Asian 87		10p11.23	10	29888959	intergenic					rs3006564-?	intergenic_variant		0.48	5e-06	5.30103	1.32	[1.47-1.16]	Genome-wide genotyping array	(T/C)	?	0.4473	396090	0.216	0.0118	29888959	2458					TRUE	LD filter (R2 < 0.6)
rs953492	rs3006917	erythrocyte count	2019-02-08	30595370	445000 European		1q43	1	243478669		SDCCAG8			ENSG00000276111	rs3006917-?	intron_variant		NR	5e-09	8.30103			Genome-wide genotyping array	(C/T)	?	0.1695	170779	0.4798	0.0497	243478669	445000					TRUE	LD filter (R2 < 0.6)
rs17713396	rs300703	low molecular weight phosphotyrosine protein phosphatase measurement	2022-04-11	28240269	997 European	338 Greater Middle Eastern (Middle Eastern, North African or Persian), South Asian ancestry, Asian ancestry individuals	2p25.3	2	239416		SH3YL1			ENSG00000035115	rs300703-C	intron_variant		NR	4e-11	10.3979	0.4914	[0.35-0.64] unit decrease	Genome-wide genotyping array	(C/T)	C	0.0767	12215	0.9311	0.0259	239416	997					TRUE	LD filter (R2 < 0.6)
rs17713396	rs300751	Abnormality of refraction	2020-05-28	32231278	542934 European		2p25.3	2	209063	FAM110C, SH3YL1, ACP1, FAM150B, TMEM18, SNTG2, PXDN	NA - SH3YL1		ENSG00000035115		rs300751-?	intron_variant			6e-25	24.2218			Genome-wide genotyping array	(A/C)	?	0.4541	-18138	0.9551	0.273	209063	542934					TRUE	LD filter (R2 < 0.6)
rs17713396	rs300756	low molecular weight phosphotyrosine protein phosphatase measurement	2022-04-11	28240269	997 European	338 Greater Middle Eastern (Middle Eastern, North African or Persian), South Asian ancestry, Asian ancestry individuals	2p25.3	2	233416		SH3YL1			ENSG00000035115	rs300756-A	intron_variant		NR	3e-19	18.5229	0.5196	[0.41-0.63] unit decrease	Genome-wide genotyping array	(G/A)	A	0.2328	6215	0.9968	0.1085	233416	997					TRUE	LD filter (R2 < 0.6)
rs12061708	rs3007727	serum gamma-glutamyl transferase measurement	2021-06-09	33972514	437194 European	315,572 European ancestry individuals	1p36.13	1	18467026	KLHDC7A	IGSF21 - KLHDC7A	ENSG00000117154	ENSG00000179023		rs3007727-A	intergenic_variant		0.175432	1e-11	11	0.00462388	[0.0033-0.0059] unit decrease	Genome-wide genotyping array	(A/G)	A	0.1921	-16396	0.9742	0.057	18467026	437194					TRUE	LD filter (R2 < 0.6)
rs12061708	rs3007727	serum gamma-glutamyl transferase measurement	2021-12-14	34594039	344104 European 133471 East Asian		1p36.13	1	18467026		IGSF21 - KLHDC7A	ENSG00000117154	ENSG00000179023		rs3007727-G	intergenic_variant		NR	1e-09	9	0.0164	[0.011-0.022] unit increase	Genome-wide genotyping array	(A/G)	G	0.1921	-16396	0.9742	0.057	18467026	477575					TRUE	LD filter (R2 < 0.6)
rs12061708	rs3007729	diabetic retinopathy	2011-04-13	21441570	973 European 1856 European		1p36.13	1	18468761	KLHDC7A, IGSF21	IGSF21 - KLHDC7A	ENSG00000117154	ENSG00000179023		rs3007729-T	regulatory_region_variant		0.65	5e-06	5.30103	1.35	[NR]	Genome-wide genotyping array	(T/C)	T	0.4459	-14661	0.8246	0.1382	18468761	2829					TRUE	LD filter (R2 < 0.6)
rs17713396	rs300774	attempted suicide	2011-04-13	21423239	1201 European 1497 European	1,295 attempters, 1,822 non-attempters	2p25.3	2	112496	intergenic	FAM110C - NA	ENSG00000184731			rs300774-A	intergenic_variant		0.18	5e-08	7.30103	1.22	[NR]	Genome-wide genotyping array	(A/C)	A	0.2169	-114705	0.4988	0.0248	112496	2698					TRUE	LD filter (R2 < 0.6)
rs2815374	rs3008858	cystatin C measurement	2021-06-29	33462484	342399 European 6015 African 7338 South Asian		1p31.3	1	66924733	NR	DNAI4			ENSG00000152763	rs3008858-C	stop_gained		NR	9e-18	17.0458	0.0233	[0.018-0.029] unit increase	Genome-wide genotyping array	(G/C)	C	0.1621	-116971	0.9626	0.3455	66924733	355752					TRUE	LD filter (R2 < 0.6)
rs2815374	rs3008858	creatinine measurement	2021-06-29	33462484	342376 European 6016 African 7339 South Asian		1p31.3	1	66924733	NR	DNAI4			ENSG00000152763	rs3008858-C	stop_gained		NR	3e-09	8.52288	0.0161	[0.011-0.021] unit increase	Genome-wide genotyping array	(G/C)	C	0.1621	-116971	0.9626	0.3455	66924733	355731					TRUE	LD filter (R2 < 0.6)
rs2815374	rs3008858	serum urea measurement	2021-06-29	33462484	342286 European 6015 African 7336 South Asian		1p31.3	1	66924733	NR	DNAI4			ENSG00000152763	rs3008858-C	stop_gained		NR	6e-26	25.2218	0.0286	[0.023-0.034] unit increase	Genome-wide genotyping array	(G/C)	C	0.1621	-116971	0.9626	0.3455	66924733	355637					TRUE	LD filter (R2 < 0.6)
rs2815374	rs3008858	glomerular filtration rate	2021-06-29	33462484	342376 European 6016 African 7339 South Asian		1p31.3	1	66924733	NR	DNAI4			ENSG00000152763	rs3008858-C	stop_gained		NR	2e-09	8.69897	0.0162	[0.011-0.021] unit decrease	Genome-wide genotyping array	(G/C)	C	0.1621	-116971	0.9626	0.3455	66924733	355731					TRUE	LD filter (R2 < 0.6)
rs2815374	rs3008870	lymphocyte percentage of leukocytes	2017-08-30	27863252	171748 European		1p31.3	1	66952344	MIER1	MIER1			ENSG00000198160	rs3008870-T	intron_variant		0.7279	3e-13	12.5229	0.0291785	[0.021-0.037] unit decrease	Genome-wide genotyping array	(C/T)	T	0.1619	-89360	0.9625	0.345	66952344	171748					TRUE	LD filter (R2 < 0.6)
rs2815374	rs3008892	body height	2019-05-21	30595370	458000 European		1p31.3	1	66907875		DNAI4			ENSG00000152763	rs3008892-?	intron_variant		NR	6e-26	25.2218			Genome-wide genotyping array	(A/T)	?	0.122	-133829	0.9453	0.2393	66907875	458000					TRUE	LD filter (R2 < 0.6)
rs62330280	rs300890	nasopharyngeal neoplasm	2017-01-31	27436580	1583 Sourn Chinese 2979 Sourn Chinese	5,463 Southern Chinese ancestry cases, 5,591 Southern Chinese ancestry controls	4q31.21	4	143328617	NR	Y_RNA - GAB1	ENSG00000200361	ENSG00000109458		rs300890-A	intron_variant		NR	9e-06	5.04576	1.127	1.069-1.187	Genome-wide genotyping array	(T/C)	A	0.4728	127543	0.6775	0.4029	143328617	4562					TRUE	LD filter (R2 < 0.6)
rs62330280	rs300903	body height	2019-05-21	30595370	458000 European		4q31.21	4	143318649		Y_RNA - GAB1	ENSG00000200361	ENSG00000109458		rs300903-?	intron_variant		NR	3e-13	12.5229			Genome-wide genotyping array	(C/T)	?	0.3141	117575	0.6464	0.1506	143318649	458000					TRUE	LD filter (R2 < 0.6)
rs62330280	rs300917	glomerular filtration rate	2019-09-23	31451708	152624 European 36369 African American		4q31.21	4	143348696	GAB1	GAB1			ENSG00000109458	rs300917-C	intron_variant		0.387	3e-08	7.52288	0.296	[0.19-0.4] unit decrease	Genome-wide genotyping array	(C/G)	C	0.385	147622	0.6585	0.2137	143348696	188993					TRUE	LD filter (R2 < 0.6)
rs62330280	rs300934	Agents acting on the renin-angiotensin system use measurement	2019-06-21	31015401	62752 European 174778 European		4q31.21	4	143250595	USP38	USP38 - Y_RNA	ENSG00000170185	ENSG00000200361		rs300934-T	regulatory_region_variant		0.312643	2e-11	10.699	0.0437231	[0.031-0.056] unit increase	Genome-wide genotyping array	(T/G)	T	0.3071	49521	0.9926	0.3438	143250595	237530					TRUE	LD filter (R2 < 0.6)
rs62330280	rs300934	Agents acting on the renin-angiotensin system use measurement	2021-12-14	34594039	62752 European 174778 European 45820 East Asian 132906 East Asian		4q31.21	4	143250595		USP38 - Y_RNA	ENSG00000170185	ENSG00000200361		rs300934-G	regulatory_region_variant		NR	2e-14	13.699	0.0431	[0.032-0.054] unit decrease	Genome-wide genotyping array	(T/G)	G	0.3071	49521	0.9926	0.3438	143250595	416256					TRUE	LD filter (R2 < 0.6)
rs62330280	rs300934	Diuretic use measurement	2019-06-21	31015401	34453 European 194633 European		4q31.21	4	143250595	USP38	USP38 - Y_RNA	ENSG00000170185	ENSG00000200361		rs300934-T	regulatory_region_variant		0.312059	8e-11	10.0969	0.0552449	[0.039-0.072] unit increase	Genome-wide genotyping array	(T/G)	T	0.3071	49521	0.9926	0.3438	143250595	229086					TRUE	LD filter (R2 < 0.6)
rs34460334	rs3010106	heel bone mineral density	2018-10-18	30048462	394929 European		1p36.11	1	26977393		KDF1 - RPL12P13	ENSG00000175707	ENSG00000172746		rs3010106-?	intergenic_variant		NR	7e-20	19.1549	0.0192333	[0.015-0.023] unit increase	Genome-wide genotyping array	(C/T)	?	0.2961	88805	0.6569	0.0507	26977393	394929					TRUE	LD filter (R2 < 0.6)
rs2577134	rs3011	calcium measurement	2021-09-27	33887147	305349 European		1q41	1	219912111	NR	SLC30A10			ENSG00000196660	rs3011-C	3_prime_UTR_variant		0.3689	3e-16	15.5229	0.001904	[0.0014-0.0024] mmol/L decrease	Genome-wide genotyping array	(G/C)	C	0.4593	-138868	0.2063	0.0286	219912111	305349					TRUE	LD filter (R2 < 0.6)
rs2577134	rs3011	calcium measurement	2021-12-14	34594039	315153 European 83980 East Asian		1q41	1	219912111		SLC30A10			ENSG00000196660	rs3011-C	3_prime_UTR_variant		NR	1e-18	18	0.02	[0.015-0.025] unit decrease	Genome-wide genotyping array	(G/C)	C	0.4593	-138868	0.2063	0.0286	219912111	399133					TRUE	LD filter (R2 < 0.6)
rs12722725	rs3013431	total cortical area measurement	2022-05-31	33875891	21282 British	10,686 British ancestry individuals	1p13.2	1	112699866		MOV10			ENSG00000155363	rs3013431-T	intron_variant		0.615	8e-12	11.0969	0.068	[0.048-0.088] unit increase	Genome-wide genotyping array	(C/T)	T	0.4543	-16193	0.4571	0.0128	112699866	21282					TRUE	LD filter (R2 < 0.6)
rs12722725	rs3013431	total cortical area measurement	2022-05-31	33875891	21282 British	10,686 British ancestry individuals	1p13.2	1	112699866		MOV10			ENSG00000155363	rs3013431-T	intron_variant		0.615	9e-11	10.0458	0.064	[0.044-0.084] unit increase	Genome-wide genotyping array	(C/T)	T	0.4543	-16193	0.4571	0.0128	112699866	21282					TRUE	LD filter (R2 < 0.6)
rs12722725	rs3013431	total cortical area measurement	2022-05-31	33875891	21281 British	10,686 British ancestry individuals	1p13.2	1	112699866		MOV10			ENSG00000155363	rs3013431-T	intron_variant		0.615	2e-11	10.699	0.067	[0.047-0.087] unit increase	Genome-wide genotyping array	(C/T)	T	0.4543	-16193	0.4571	0.0128	112699866	21281					TRUE	LD filter (R2 < 0.6)
rs12722725	rs3013431	comparative body size at age 10, self-reported	2021-01-26	32376654	453169 European		1p13.2	1	112699866	MOV10	MOV10			ENSG00000155363	rs3013431-C	intron_variant		0.388477	1e-09	9	0.00870548	[0.0059-0.0115] unit increase	Genome-wide genotyping array	(C/T)	C	0.4543	-16193	0.4571	0.0128	112699866	453169					TRUE	LD filter (R2 < 0.6)
rs12722725	rs3013439	mean platelet volume	2020-09-18	32888494	408112 British		1p13.2	1	112658049	CAPZA1	CAPZA1			ENSG00000116489	rs3013439-G	intron_variant		0.525633	2e-28	27.699	0.0246207	[0.02-0.029] unit increase	Genome-wide genotyping array	(T/G)	G	0.4778	-58010	0.472	0.0124	112658049	408112					TRUE	LD filter (R2 < 0.6)
rs4442348	rs3013509	neutrophil count	2021-10-26	34107879	21347 Hispanic Latin American		1q23.3	1	163374370		NUF2 - RNA5SP62	ENSG00000143228	ENSG00000200327		rs3013509-A	intergenic_variant		0.9313	2e-06	5.69897	0.1214	[0.072-0.171] unit increase	Genome-wide genotyping array	(A/G)	A	0.1118	-395557	0.3929	0.0224	163374370	21347					TRUE	LD filter (R2 < 0.6)
rs12037201	rs3014240	body height	2019-10-16	31562340	159095 Japanese	32,692 Japanese ancestry individuals	1p34.1	1	45623553	CCDC17	CCDC17			ENSG00000159588	rs3014240-?	splice_region_variant		NR	2e-13	12.699	0.0226304	[0.017-0.029] unit decrease	Genome-wide genotyping array	(C/G)	?	0.3145	147876	0.6252	0.3309	45623553	159095					TRUE	LD filter (R2 < 0.6)
rs12037201	rs3014242	platelet count	2020-09-21	32888493	145648 East Asian		1p34.1	1	45621905	NR	CCDC17			ENSG00000159588	rs3014242-G	missense_variant	missense	0.371719	1e-13	13	0.0288	[0.021-0.036] SD units decrease	Genome-wide genotyping array	(G/A)	G	0.3229	146228	0.6216	0.3147	45621905	145648					TRUE	LD filter (R2 < 0.6)
rs12037201	rs3014246	age-related hearing impairment	2021-10-06	34108613	121934 European 591699 European		1p34.1	1	45620405	CCDC17	CCDC17			ENSG00000159588	rs3014246-C	missense_variant	missense	29.64	1e-09	9	1.03	[NR]	Genome-wide genotyping array, Genome-wide sequencing, Exome-wide sequencing	(C/T)	C	0.3135	144728	0.6257	0.333	45620405	713633					TRUE	LD filter (R2 < 0.6)
rs12037201	rs3014246	apolipoprotein A 1 measurement	2020-07-21	32203549	393193 European		1p34.1	1	45620405	CCDC17	CCDC17			ENSG00000159588	rs3014246-C	missense_variant	missense	0.295598	5e-08	7.30103	0.0117175	[0.0075-0.0159] unit decrease	Genome-wide genotyping array	(C/T)	C	0.3135	144728	0.6257	0.333	45620405	393193					TRUE	LD filter (R2 < 0.6)
rs56306291	rs30178	educational attainment	2022-07-01	35361970	3037499 European		5q31.1	5	132866707		GDF9, UQCRQ			ENSG00000164404, ENSG00000164405	rs30178-T	5_prime_UTR_variant		0.2604	4e-06	5.39794	0.00552569	[0.0032-0.0079] unit decrease	Genome-wide genotyping array	(T/C)	T	0.3556	-202548	0.2863	0.0358	132866707	3037499					TRUE	LD filter (R2 < 0.6)
rs7131509	rs3018667	glomerular filtration rate	2019-07-05	31152163	567460 European	216,518 European ancestry individuals	11q13.3	11	69144753	LOC338694	TPCN2 - SMIM38	ENSG00000162341	ENSG00000284713		rs3018667-A	intron_variant		0.3246	8e-11	10.0969	0.0024	[0.0016-0.0032] unit decrease	Genome-wide genotyping array	(A/G)	A	0.2476	28665	0.5088	0.0764	69144753	567460					TRUE	LD filter (R2 < 0.6)
rs7131509	rs3018690	prostate carcinoma	2021-02-03	33398198	85554 European 10368 African 8611 East Asian 2714 Hispanic 91972 European 10986 African 18809 East Asian 5239 Hispanic		11q13.3	11	69115458	NR	TPCN2			ENSG00000162341	rs3018690-T	intron_variant		NR	8e-11	10.0969	1.046	[1.03-1.06]	Genome-wide genotyping array	(C/T)	T	0.4774	-630	0.4277	0.1499	69115458	234253					TRUE	LD filter (R2 < 0.6)
rs7131509	rs3018695	sex hormone-binding globulin measurement	2020-12-14	32042192	188908 European		11q13.3	11	69144032	NR	TPCN2 - SMIM38	ENSG00000162341	ENSG00000284713		rs3018695-A	intron_variant		0.492988	9e-14	13.0458	0.00871939	[0.0063-0.0112] unit increase	Genome-wide genotyping array	(A/C)	A	0.475	27944	0.3591	0.1046	69144032	188908					TRUE	LD filter (R2 < 0.6)
rs7131509	rs3018695	sex hormone-binding globulin measurement	2022-06-13	35192695	92911 European		11q13.3	11	69144032		TPCN2 - SMIM38	ENSG00000162341	ENSG00000284713		rs3018695-A	intron_variant		0.493665	6e-08	7.22185	0.0252582	[0.016-0.034] unit increase	Genome-wide genotyping array	(A/C)	A	0.475	27944	0.3591	0.1046	69144032	92911					TRUE	LD filter (R2 < 0.6)
rs7131509	rs3018695	sex hormone-binding globulin measurement	2022-06-13	35192695	196901 European		11q13.3	11	69144032		TPCN2 - SMIM38	ENSG00000162341	ENSG00000284713		rs3018695-A	intron_variant		0.493665	5e-10	9.30103	0.0198957	[0.014-0.026] unit increase	Genome-wide genotyping array	(A/C)	A	0.475	27944	0.3591	0.1046	69144032	196901					TRUE	LD filter (R2 < 0.6)
rs7131509	rs3018695	sex hormone-binding globulin measurement	2022-06-13	35192695	4522 African 196901 European		11q13.3	11	69144032		TPCN2 - SMIM38	ENSG00000162341	ENSG00000284713		rs3018695-?	intron_variant		NR	5e-10	9.30103	6.228	z score increase	Genome-wide genotyping array	(A/C)	?	0.475	27944	0.3591	0.1046	69144032	201423					TRUE	LD filter (R2 < 0.6)
rs7131509	rs3018695	sex hormone-binding globulin measurement	2020-12-14	32042192	189473 European		11q13.3	11	69144032	NR	TPCN2 - SMIM38	ENSG00000162341	ENSG00000284713		rs3018695-A	intron_variant		0.492988	2e-09	8.69897	0.00804239	[0.0053-0.0108] unit increase	Genome-wide genotyping array	(A/C)	A	0.475	27944	0.3591	0.1046	69144032	189473					TRUE	LD filter (R2 < 0.6)
rs7131509	rs3019751	cancer	2020-11-13	32887889	64962 European 410350 European		11q13.3	11	69156129		SMIM38			ENSG00000284713	rs3019751-T	intron_variant		NR	2e-07	6.69897	1.097	[1.06-1.137]	Genome-wide genotyping array	(T/C)	T	0.499	40041	0.202	0.0364	69156129	475312					TRUE	LD filter (R2 < 0.6)
rs622076	rs3020582	BMI-adjusted hip circumference	2021-08-24	34021172	186825 British		6p21.33	6	31383745	HLA-S	HLA-S - MICA	ENSG00000228179	ENSG00000235233		rs3020582-A	intergenic_variant		NR	3e-32	31.5229	0.0377962	[0.032-0.044] unit increase	Genome-wide genotyping array	(A/C)	A	0.2582	-475183	0.2759	0.0256	31383745	186825					TRUE	LD filter (R2 < 0.6)
rs4971092	rs3020781	type 2 diabetes mellitus	2020-09-14	32541925	148726 European 965732 European		1q22	1	155299985	NR	PKLR			ENSG00000143627	rs3020781-G	intron_variant		0.2695	1e-10	10	0.0333	[0.023-0.043] unit increase	Genome-wide genotyping array	(A/G)	G	0.4748	125830	0.7958	0.0404	155299985	1114458					TRUE	LD filter (R2 < 0.6)
rs2070803	rs3020781	type 2 diabetes mellitus	2020-09-14	32541925	148726 European 965732 European		1q22	1	155299985	NR	PKLR			ENSG00000143627	rs3020781-G	intron_variant		0.2695	1e-10	10	0.0333	[0.023-0.043] unit increase	Genome-wide genotyping array	(A/G)	G	0.4748	112061	0.4746	0.198	155299985	1114458					TRUE	LD filter (R2 < 0.6)
rs4971092	rs3020781	type 2 diabetes mellitus	2020-09-14	32541925	148726 European 24646 African American 8616 Hispanic 46511 Asian 965732 European 31446 African American 11829 Hispanic 169776 Asian		1q22	1	155299985	NR	PKLR			ENSG00000143627	rs3020781-G	intron_variant		0.3719	7e-12	11.1549	0.0294	[0.021-0.038] unit increase	Genome-wide genotyping array	(A/G)	G	0.4748	125830	0.7958	0.0404	155299985	1407282					TRUE	LD filter (R2 < 0.6)
rs2070803	rs3020781	type 2 diabetes mellitus	2020-09-14	32541925	148726 European 24646 African American 8616 Hispanic 46511 Asian 965732 European 31446 African American 11829 Hispanic 169776 Asian		1q22	1	155299985	NR	PKLR			ENSG00000143627	rs3020781-G	intron_variant		0.3719	7e-12	11.1549	0.0294	[0.021-0.038] unit increase	Genome-wide genotyping array	(A/G)	G	0.4748	112061	0.4746	0.198	155299985	1407282					TRUE	LD filter (R2 < 0.6)
rs11616030	rs3020811	t-tau:beta-amyloid 1-42 ratio measurement	2017-08-10	28641921	113 European 's 207 European 239 European 85 European 199 European .		12p13.2	12	11956841	LRP6	ETV6 - BCL2L14	ENSG00000139083	ENSG00000281449		rs3020811-?	intergenic_variant			1e-08	8			Genome-wide genotyping array	(T/C)	?	0.0569	-100226	0.3554	0.0762	11956841	843					TRUE	LD filter (R2 < 0.6)
rs9368730	rs3021058	risk-taking behaviour	2019-03-18	30643258	404291 European		6p21.32	6	32684582	HLA-DQB1	HLA-DQB1 - MTCO3P1	ENSG00000231286	ENSG00000237145		rs3021058-A	regulatory_region_variant		0.5386	4e-08	7.39794	0.0124032	[0.008-0.0168] unit increase	Genome-wide genotyping array	(A/C)	A	0.4038	71857	0.9767	0.0287	32684582	404291					TRUE	LD filter (R2 < 0.6)
rs9368730	rs3021304	Vogt-Koyanagi-Harada disease	2015-04-23	25108386	774 Han Chinese 2009 Han Chinese	764 Han Chinese ancestry cases, 3594 Han Chinese ancestry controls	6p21.32	6	32607881	HLA-DRB1, HLA-DQA1	HLA-DRB1 - HLA-DQA1	ENSG00000206240	ENSG00000196735		rs3021304-G	intron_variant		0.346	1e-118	118	2.97	[2.71-3.26]	Genome-wide genotyping array	(G/C)	G	0.4722	-4844	0.9801	0.0382	32607881	2783					TRUE	LD filter (R2 < 0.6)
rs1800574	rs3021338	red blood cell distribution width	2017-08-30	27863252	171529 European		12q24.31	12	120725186	RP11-173P15.5, ACADS	UNC119B - ACADS	ENSG00000175970	ENSG00000122971		rs3021338-G	regulatory_region_variant		0.3892	4e-24	23.3979	0.0367779	[0.03-0.044] unit increase	Genome-wide genotyping array	(A/G)	G	0.3437	-253875	0.7258	0.0205	120725186	171529					TRUE	LD filter (R2 < 0.6)
rs7012637	rs3021416	neuroticism measurement	2019-05-02	30867560	270059 British		8p23.1	8	9061626	U3	ERI1			ENSG00000104626	rs3021416-G	intron_variant		NR	1e-13	13	0.012997	[0.0096-0.0164] unit decrease	Genome-wide genotyping array	(G/A)	G	0.4359	-254073	0.4485	0.143	9061626	270059					TRUE	LD filter (R2 < 0.6)
rs881858	rs3025020	BMI-adjusted waist-hip ratio	2020-04-17	31669095	457690 European		6p21.1	6	43781373	NR	VEGFA			ENSG00000112715	rs3025020-?	non_coding_transcript_exon_variant		NR	3e-19	18.5229			Genome-wide genotyping array	(C/T)	?	0.2344	-57499	0.3258	0.0185	43781373	457690					TRUE	LD filter (R2 < 0.6)
rs881858	rs3025020	BMI-adjusted waist circumference	2020-04-17	31669095	457690 European		6p21.1	6	43781373	NR	VEGFA			ENSG00000112715	rs3025020-?	non_coding_transcript_exon_variant		NR	3e-15	14.5229			Genome-wide genotyping array	(C/T)	?	0.2344	-57499	0.3258	0.0185	43781373	457690					TRUE	LD filter (R2 < 0.6)
rs881858	rs3025053	BMI-adjusted waist circumference	2021-08-24	34021172	219872 British		6p21.1	6	43785588	VEGFA	VEGFA			ENSG00000112715	rs3025053-A	3_prime_UTR_variant		NR	8e-12	11.0969	0.0301568	[0.022-0.039] unit decrease	Genome-wide genotyping array	(G/A)	A	0.0871	-53284	0.456	0.0113	43785588	219872					TRUE	LD filter (R2 < 0.6)
rs881858	rs3025053	BMI-adjusted waist-hip ratio	2020-04-17	31669095	457690 European		6p21.1	6	43785588	NR	VEGFA			ENSG00000112715	rs3025053-?	3_prime_UTR_variant		NR	9e-15	14.0458			Genome-wide genotyping array	(G/A)	?	0.0871	-53284	0.456	0.0113	43785588	457690					TRUE	LD filter (R2 < 0.6)
rs881858	rs3025053	BMI-adjusted waist circumference	2021-08-24	34021172	219872 British		6p21.1	6	43785588	VEGFA	VEGFA			ENSG00000112715	rs3025053-A	3_prime_UTR_variant		NR	6e-10	9.22185	0.0272629	[0.019-0.036] unit decrease	Genome-wide genotyping array	(G/A)	A	0.0871	-53284	0.456	0.0113	43785588	219872					TRUE	LD filter (R2 < 0.6)
rs881858	rs3025053	BMI-adjusted waist-hip ratio	2021-08-24	34021172	219872 British		6p21.1	6	43785588	VEGFA	VEGFA			ENSG00000112715	rs3025053-A	3_prime_UTR_variant		NR	2e-13	12.699	0.0320779	[0.024-0.041] unit decrease	Genome-wide genotyping array	(G/A)	A	0.0871	-53284	0.456	0.0113	43785588	219872					TRUE	LD filter (R2 < 0.6)
rs881858	rs3025053	BMI-adjusted waist circumference	2020-04-17	31669095	457690 European		6p21.1	6	43785588	NR	VEGFA			ENSG00000112715	rs3025053-?	3_prime_UTR_variant		NR	2e-10	9.69897			Genome-wide genotyping array	(G/A)	?	0.0871	-53284	0.456	0.0113	43785588	457690					TRUE	LD filter (R2 < 0.6)
rs881858	rs3025053	triglyceride measurement	2021-06-29	33462484	342233 European 6014 African 7330 South Asian		6p21.1	6	43785588	NR	VEGFA			ENSG00000112715	rs3025053-A	3_prime_UTR_variant		NR	4e-12	11.3979	0.0258	[0.019-0.033] unit decrease	Genome-wide genotyping array	(G/A)	A	0.0871	-53284	0.456	0.0113	43785588	355577					TRUE	LD filter (R2 < 0.6)
rs881858	rs3025053	BMI-adjusted waist-hip ratio	2021-08-24	34021172	219872 British		6p21.1	6	43785588	VEGFA	VEGFA			ENSG00000112715	rs3025053-A	3_prime_UTR_variant		NR	3e-13	12.5229	0.0318013	[0.023-0.04] unit decrease	Genome-wide genotyping array	(G/A)	A	0.0871	-53284	0.456	0.0113	43785588	219872					TRUE	LD filter (R2 < 0.6)
rs10445262	rs3026096	lymphocyte count	2020-09-18	32888494	408112 British		17p13.2	17	5372623	NUP88, RABEP1	RABEP1, NUP88			ENSG00000029725, ENSG00000108559	rs3026096-A	intron_variant		0.496068	5e-10	9.30103	0.0139476	[0.0096-0.0183] unit increase	Genome-wide genotyping array	(G/A)	A	0.2173	332742	0.344	0.0167	5372623	408112					TRUE	LD filter (R2 < 0.6)
rs10445262	rs3026101	body mass index	2017-10-27	28892062	72390 Japanese 85894 Japanese	up to 10,048 Japanese ancestry women, up to 5,098 Japanese ancestry men, up to 181,999 European ancestry women, up to 140,155 European ancestry controls	17p13.2	17	5377145	RABEP1	NUP88, RABEP1			ENSG00000108559, ENSG00000029725	rs3026101-C	synonymous_variant	synonymous	0.35	9e-09	8.04576	0.014	[0.01-0.018] unit increase	Genome-wide genotyping array	(T/C)	C	0.392	337264	0.2851	0.0643	5377145	158284					TRUE	LD filter (R2 < 0.6)
rs10445262	rs3026101	body mass index	2019-11-05	30239722	434794 European		17p13.2	17	5377145		NUP88, RABEP1			ENSG00000108559, ENSG00000029725	rs3026101-T	synonymous_variant	synonymous	0.7201	1e-17	17	0.015	[0.011-0.019] unit decrease	Genome-wide genotyping array	(T/C)	T	0.392	337264	0.2851	0.0643	5377145	434794					TRUE	LD filter (R2 < 0.6)
rs10445262	rs3026101	body mass index	2018-09-28	30108127	315347 European 8322 Hispanic/Latino 7290 East Asian 3069 African American 459 South Asian	431,743 European ancestry individuals, 9,275 South Asian ancestry individuals, 8,261 African British individuals, 1,822 East Asian ancestry individuals, 7,620 individuals	17p13.2	17	5377145	NR	NUP88, RABEP1			ENSG00000108559, ENSG00000029725	rs3026101-T	synonymous_variant	synonymous	NR	3e-13	12.5229	0.02	[NR] unit decrease	Genome-wide genotyping array	(T/C)	T	0.392	337264	0.2851	0.0643	5377145	334487					TRUE	LD filter (R2 < 0.6)
rs8073316	rs302864	type 2 diabetes mellitus	2019-01-11	30054458	61714 European 1178 Pakistani 593952 European 2472 Pakistani		17q22	17	58680223	TEX14	IGBP1P2, TEX14			ENSG00000266826, ENSG00000121101	rs302864-A	intron_variant		0.0870257	2e-08	7.69897	0.071	[0.046-0.096] unit increase	Genome-wide genotyping array	(G/A)	A	0.0341	-453797	0.9517	0.0183	58680223	659316					TRUE	LD filter (R2 < 0.6)
rs11243145	rs3028732	alkaline phosphatase measurement	2021-12-14	34594039	344292 European 118886 East Asian		6p24.3	6	7215947		RREB1			ENSG00000124782	rs3028732-T	non_coding_transcript_exon_variant		NR	1e-09	9	0.0127	[0.0086-0.0168] unit decrease	Genome-wide genotyping array	(GAA/-)	T	0.365	84743	0.5639	0.2134	7215946	463178					TRUE	LD filter (R2 < 0.6)
rs73025532	rs3030728	BMI-adjusted hip circumference	2021-08-24	34021172	219872 British		6q25.3	6	160306895	SLC22A2	SLC22A2 - SLC22A3	ENSG00000112499	ENSG00000146477		rs3030728-G	intergenic_variant		NR	2e-10	9.69897	0.0178275	[0.012-0.023] unit increase	Genome-wide genotyping array	(A/G)	G	0.2702	190619	0.351	0.0159	160306895	219872					TRUE	LD filter (R2 < 0.6)
rs515140	rs3030728	BMI-adjusted hip circumference	2021-08-24	34021172	219872 British		6q25.3	6	160306895	SLC22A2	SLC22A2 - SLC22A3	ENSG00000112499	ENSG00000146477		rs3030728-G	intergenic_variant		NR	2e-10	9.69897	0.0178275	[0.012-0.023] unit increase	Genome-wide genotyping array	(A/G)	G	0.2702	79660	0.453	0.0301	160306895	219872					TRUE	LD filter (R2 < 0.6)
rs303937	rs303948	attention deficit hyperactivity disorder, substance abuse, antisocial behaviour measurement	2021-11-02	34446935	53293 European / 164684 European 186875 European 357187 European at 336121 European 426379 European 1251809 European		13q21.33	13	71791920		DACH1			ENSG00000276644	rs303948-A	intron_variant		0.907	2e-08	7.69897	0.011	[0.0071-0.0149] unit decrease	Genome-wide genotyping array	(A/G)	A	0.4377	-6472	0.9142	0.3516	71791920	2776348					TRUE	LD filter (R2 < 0.6)
rs584480	rs303948	attention deficit hyperactivity disorder, substance abuse, antisocial behaviour measurement	2021-11-02	34446935	53293 European / 164684 European 186875 European 357187 European at 336121 European 426379 European 1251809 European		13q21.33	13	71791920		DACH1			ENSG00000276644	rs303948-A	intron_variant		0.907	2e-08	7.69897	0.011	[0.0071-0.0149] unit decrease	Genome-wide genotyping array	(A/G)	A	0.4377	20547	0.8492	0.3241	71791920	2776348					TRUE	LD filter (R2 < 0.6)
rs303937	rs303948	smoking status measurement	2019-03-28	30643251	1359002 European		13q21.33	13	71791920	NR	DACH1			ENSG00000276644	rs303948-G	intron_variant		0.0974	3e-10	9.52288	0.0114377	[0.0079-0.015] unit increase	Genome-wide genotyping array	(A/G)	G	0.4377	-6472	0.9142	0.3516	71791920	1359002					TRUE	LD filter (R2 < 0.6)
rs584480	rs303948	smoking status measurement	2019-03-28	30643251	1359002 European		13q21.33	13	71791920	NR	DACH1			ENSG00000276644	rs303948-G	intron_variant		0.0974	3e-10	9.52288	0.0114377	[0.0079-0.015] unit increase	Genome-wide genotyping array	(A/G)	G	0.4377	20547	0.8492	0.3241	71791920	1359002					TRUE	LD filter (R2 < 0.6)
rs584480	rs303949	Diuretic use measurement	2019-06-21	31015401	34453 European 194633 European		13q21.33	13	71791194	DACH1	DACH1			ENSG00000276644	rs303949-C	intron_variant		0.091547	4e-08	7.39794	0.0752602	[0.048-0.102] unit increase	Genome-wide genotyping array	(A/C)	C	0.4002	19821	0.8637	0.2873	71791194	229086					TRUE	LD filter (R2 < 0.6)
rs303937	rs303949	Diuretic use measurement	2019-06-21	31015401	34453 European 194633 European		13q21.33	13	71791194	DACH1	DACH1			ENSG00000276644	rs303949-C	intron_variant		0.091547	4e-08	7.39794	0.0752602	[0.048-0.102] unit increase	Genome-wide genotyping array	(A/C)	C	0.4002	-7198	0.9502	0.3255	71791194	229086					TRUE	LD filter (R2 < 0.6)
rs303937	rs303968	platelet count	2020-09-18	32888494	408112 British		13q21.33	13	71766011	DACH1	DACH1			ENSG00000276644	rs303968-C	intron_variant		0.39844	4e-15	14.3979	0.0182074	[0.014-0.023] unit decrease	Genome-wide genotyping array	(T/C)	C	0.4183	-32381	0.8601	0.5559	71766011	408112					TRUE	LD filter (R2 < 0.6)
rs303937	rs303968	platelet crit	2020-09-18	32888494	408112 British		13q21.33	13	71766011	DACH1	DACH1			ENSG00000276644	rs303968-C	intron_variant		0.398446	8e-22	21.0969	0.0222314	[0.018-0.027] unit decrease	Genome-wide genotyping array	(T/C)	C	0.4183	-32381	0.8601	0.5559	71766011	408112					TRUE	LD filter (R2 < 0.6)
rs3111257	rs3041304	appendicular lean mass	2020-11-04	33097823	450243 European		1q32.3	1	211579542	SLC30A1	SLC30A1 - LINC01693	ENSG00000170385	ENSG00000227764		rs3041304-CTTCCGCG	upstream_gene_variant		0.2246	6e-18	17.2218	0.0192	[0.015-0.024] unit increase	Genome-wide genotyping array	(-/TTCCGCG)	CTTCCGCG	0.4595	332564	0.3796	0.0935	211579541	450243					TRUE	LD filter (R2 < 0.6)
rs8073316	rs304296	cognitive function measurement, self reported educational attainment	2021-01-13	33414549	257700 European		17q22	17	58756868	NR	PPM1E			ENSG00000175175	rs304296-G	intron_variant		0.366799	1e-08	8	0.0372419	[0.024-0.05] unit decrease	Genome-wide genotyping array	(G/T)	G	0.3964	-377152	0.828	0.2568	58756868	257700					TRUE	LD filter (R2 < 0.6)
rs4854645	rs3046203	hemoglobin measurement	2021-12-14	34594039	350474 European 152447 East Asian		3q22.1	3	132672370		NPHP3-ACAD11, UBA5			ENSG00000274810, ENSG00000081307	rs3046203-CAT	intron_variant		NR	4e-08	7.39794	0.0125	[0.008-0.017] unit decrease	Genome-wide genotyping array	(-/AT)	CAT	0.3421	186403	0.9087	0.1525	132672369	502921					TRUE	LD filter (R2 < 0.6)
rs8096658	rs304930	glomerular filtration rate	2021-06-29	33462484	342376 European 6016 African 7339 South Asian		18q23	18	79390977	NR	ATP9B - NFATC1	ENSG00000166377	ENSG00000131196		rs304930-C	intergenic_variant		NR	8e-17	16.0969	0.0341	[0.026-0.042] unit increase	Genome-wide genotyping array	(T/C)	C	0.0593	-5560	0.959	0.0283	79390977	355731					TRUE	LD filter (R2 < 0.6)
rs8096658	rs304930	creatinine measurement	2021-06-29	33462484	342376 European 6016 African 7339 South Asian		18q23	18	79390977	NR	ATP9B - NFATC1	ENSG00000166377	ENSG00000131196		rs304930-C	intergenic_variant		NR	2e-17	16.699	0.0348	[0.027-0.043] unit decrease	Genome-wide genotyping array	(T/C)	C	0.0593	-5560	0.959	0.0283	79390977	355731					TRUE	LD filter (R2 < 0.6)
rs9888796	rs3049697	platelet count	2020-09-18	32888494	408112 British		16q22.1	16	68647000	CDH3	CDH3			ENSG00000062038	rs3049697-ACT	intron_variant		0.775126	3e-09	8.52288	0.016359	[0.011-0.022] unit decrease	Genome-wide genotyping array	(-/CT)	ACT	0.227	383313	0.1485	0.0174	68646999	408112					TRUE	LD filter (R2 < 0.6)
rs1111571	rs3049697	platelet count	2020-09-18	32888494	408112 British		16q22.1	16	68647000	CDH3	CDH3			ENSG00000062038	rs3049697-ACT	intron_variant		0.775126	3e-09	8.52288	0.016359	[0.011-0.022] unit decrease	Genome-wide genotyping array	(-/CT)	ACT	0.227	317721	0.1728	0.0243	68646999	408112					TRUE	LD filter (R2 < 0.6)
rs73077077	rs306755	wellbeing measurement	2019-03-18	30643256	2083151 European	287,239 European ancestry individuals	20p13	20	3119106	NR	UBOX5, UBOX5-AS1			ENSG00000185019, ENSG00000235958	rs306755-C	intron_variant		0.465429	3e-08	7.52288	0.00509219	[0.0033-0.0069] unit decrease	Genome-wide genotyping array	(T/C)	C	0.3962	298904	0.1647	0.0106	3119106	2083151					TRUE	LD filter (R2 < 0.6)
rs73077077	rs306755	household income	2020-01-29	31844048	286301 British		20p13	20	3119106	UBOX5-AS1, UBOX5	UBOX5, UBOX5-AS1			ENSG00000185019, ENSG00000235958	rs306755-C	intron_variant		NR	4e-09	8.39794	0.011925	[0.008-0.0159] unit increase	Genome-wide genotyping array	(T/C)	C	0.3962	298904	0.1647	0.0106	3119106	286301					TRUE	LD filter (R2 < 0.6)
rs73077077	rs306755	household income	2020-01-29	31844048	505541 British		20p13	20	3119106	UBOX5-AS1, UBOX5	UBOX5, UBOX5-AS1			ENSG00000185019, ENSG00000235958	rs306755-C	intron_variant		0.4714	7e-10	9.1549	0.0124927	[0.0085-0.0165] unit increase	Genome-wide genotyping array	(T/C)	C	0.3962	298904	0.1647	0.0106	3119106	505541					TRUE	LD filter (R2 < 0.6)
rs12950549	rs3067941	lymphocyte count	2021-12-14	34594039	349856 European 95717 East Asian		17q21.2	17	42625530		TUBG1 - ATP5MGP7	ENSG00000131462	ENSG00000267189		rs3067941-A	regulatory_region_variant		NR	2e-11	10.699	0.0162	[0.011-0.021] unit increase	Genome-wide genotyping array	(T/-)	A	0.4351	280953	0.3093	0.0454	42625529	445573					TRUE	LD filter (R2 < 0.6)
rs74331768	rs3072253	BMI-adjusted hip circumference	2021-08-24	34021172	186825 British		16p13.3	16	2146486	RAB26	RAB26			ENSG00000167964	rs3072253-A	intron_variant		NR	4e-08	7.39794	0.0220271	[0.014-0.03] unit decrease	Genome-wide genotyping array	(-/CCTGG)	A	0.1963	34693	0.8054	0.3404	2146485	186825					TRUE	LD filter (R2 < 0.6)
rs795010	rs307558	hypothyroidism	2021-12-14	34594039	30155 European 379986 European 1114 East Asian 172656 East Asian		3p25.2	3	12053630		SYN2			ENSG00000157152	rs307558-A	intron_variant		NR	8e-09	8.09691	0.0688	[0.045-0.092] unit decrease	Genome-wide genotyping array	(G/A)	A	0.2073	-113865	0.9306	0.5876	12053630	583911					TRUE	LD filter (R2 < 0.6)
rs795010	rs307558	creatinine measurement	2018-07-28	29403010	142097 Japanese		3p25.2	3	12053630	SYN2	SYN2			ENSG00000157152	rs307558-?	intron_variant		NR	7e-10	9.1549	0.02628	[0.018-0.035] unit decrease novel	Genome-wide genotyping array	(G/A)	?	0.2073	-113865	0.9306	0.5876	12053630	142097					TRUE	LD filter (R2 < 0.6)
rs795010	rs307558	glomerular filtration rate	2018-07-28	29403010	143658 Japanese		3p25.2	3	12053630	SYN2	SYN2			ENSG00000157152	rs307558-?	intron_variant		NR	1e-09	9	0.02652	[0.018-0.035] unit increase novel	Genome-wide genotyping array	(G/A)	?	0.2073	-113865	0.9306	0.5876	12053630	143658					TRUE	LD filter (R2 < 0.6)
rs795010	rs307575	galanin peptides measurement	2020-11-24	33067605	21758 European	9,173 individuals	3p25.2	3	12086327		SYN2			ENSG00000157152	rs307575-A	intron_variant		0.24	4e-21	20.3979	0.1129	unit decrease	Genome-wide genotyping array	(A/G)	A	0.3758	-81168	0.9482	0.5755	12086327	21758					TRUE	LD filter (R2 < 0.6)
rs795010	rs307586	BMI-adjusted hip circumference	2021-08-24	34021172	219872 British		3p25.2	3	12068747	SYN2	SYN2			ENSG00000157152	rs307586-C	intron_variant		NR	5e-11	10.301	0.0301651	[0.021-0.039] unit decrease	Genome-wide genotyping array	(C/T)	C	0.0513	-98748	0.8976	0.1131	12068747	219872					TRUE	LD filter (R2 < 0.6)
rs795010	rs307598	creatinine measurement	2021-12-14	34594039	150266 East Asian		3p25.2	3	12060773		SYN2			ENSG00000157152	rs307598-C	intron_variant		0.764231	6e-10	9.22185	0.0207197	[0.014-0.027] unit decrease	Genome-wide genotyping array	(T/C)	C	0.1987	-106722	0.9401	0.5687	12060773	150266					TRUE	LD filter (R2 < 0.6)
rs216364	rs307646	osteoporosis	2021-05-24	32653958	443 Korean 2223 Korean		9p13.3	9	33932340	NR	UBAP2			ENSG00000137073	rs307646 -C	intron_variant		NR	4e-06	5.39794	1.659	[1.337-2.059]	Genome-wide genotyping array	(A/G)	C	0.2226	114081	0.973	0.5386	33932340	2666					TRUE	LD filter (R2 < 0.6)
rs61237993	rs307646	osteoporosis	2021-05-24	32653958	443 Korean 2223 Korean		9p13.3	9	33932340	NR	UBAP2			ENSG00000137073	rs307646 -C	intron_variant		NR	4e-06	5.39794	1.659	[1.337-2.059]	Genome-wide genotyping array	(A/G)	C	0.2226	-198097	0.8847	0.0653	33932340	2666					TRUE	LD filter (R2 < 0.6)
rs216364	rs307660	bipolar disorder	2019-01-10	20351715	4387 European 6209 European		9p13.3	9	33942932	UBE2R2, UBAP2, SNORD121B, SNORD121A	UBAP2			ENSG00000137073	rs307660-?	intron_variant		NR	5e-06	5.30103			Genome-wide genotyping array	(C/T)	?	0.356	124673	0.9297	0.2406	33942932	10596					TRUE	LD filter (R2 < 0.6)
rs61237993	rs307660	bipolar disorder	2019-01-10	20351715	4387 European 6209 European		9p13.3	9	33942932	UBE2R2, UBAP2, SNORD121B, SNORD121A	UBAP2			ENSG00000137073	rs307660-?	intron_variant		NR	5e-06	5.30103			Genome-wide genotyping array	(C/T)	?	0.356	-187505	0.7291	0.0856	33942932	10596					TRUE	LD filter (R2 < 0.6)
rs61237993	rs307680	mosquito bite reaction size measurement	2017-10-09	28199695	84724 European		9p13.3	9	33971548	UBAP2	UBAP2			ENSG00000137073	rs307680-T	intron_variant		NR	2e-06	5.69897	0.224782	[0.13-0.32] unit increase	Genome-wide genotyping array	(T/C)	T	0.0607	-158889	0.9563	0.0172	33971548	84724					TRUE	LD filter (R2 < 0.6)
rs216364	rs307680	mosquito bite reaction size measurement	2017-10-09	28199695	84724 European		9p13.3	9	33971548	UBAP2	UBAP2			ENSG00000137073	rs307680-T	intron_variant		NR	2e-06	5.69897	0.224782	[0.13-0.32] unit increase	Genome-wide genotyping array	(T/C)	T	0.0607	153289	0.9951	0.1271	33971548	84724					TRUE	LD filter (R2 < 0.6)
rs2338796	rs3079637	mean corpuscular volume	2020-09-18	32888494	408112 British		17q12	17	39283921	FBXL20	FBXL20			ENSG00000108306	rs3079637-ATCCCGGT	intron_variant		0.251104	1e-34	34	0.031539	[0.026-0.037] unit decrease	Genome-wide genotyping array	(-/TCCCGGT)	ATCCCGGT	0.3724	-115454	0.9959	0.2083	39283920	408112					TRUE	LD filter (R2 < 0.6)
rs848486	rs3083894	lymphocyte count	2021-12-14	34594039	349856 European 95717 East Asian		7q11.23	7	77606566		PTPN12			ENSG00000127947	rs3083894-T	intron_variant		NR	4e-08	7.39794	0.0129	[0.0084-0.0174] unit decrease	Genome-wide genotyping array	(AA/-)	T	0.1807	-316245	0.9082	0.1199	77606565	445573					TRUE	LD filter (R2 < 0.6)
rs848446	rs3083894	lymphocyte count	2021-12-14	34594039	349856 European 95717 East Asian		7q11.23	7	77606566		PTPN12			ENSG00000127947	rs3083894-T	intron_variant		NR	4e-08	7.39794	0.0129	[0.0084-0.0174] unit decrease	Genome-wide genotyping array	(AA/-)	T	0.1807	-337274	0.8649	0.0403	77606565	445573					TRUE	LD filter (R2 < 0.6)
rs8065496	rs3087591	hip circumference	2017-05-23	25673412	56910 European 86570 European	up to 36,570 European ancestry men, 30,172 European ancestry women, 915 Filipino ancestry men, 735 Filipino ancestry women, 2,351 African American/Afro-Caribbean ancestry men, 6,258 African American/Afro-Caribbean ancestry women, 2,285 South Asian ancestry men, 506 South Asian ancestry women, 195 Seychellois ancestry men, 266 Seychellois ancestry women	17q11.2	17	31303952	NF1	EVI2B, NF1			ENSG00000185862, ENSG00000196712	rs3087591-A	3_prime_UTR_variant		0.6978	2e-08	7.69897	0.0212	[0.014-0.029] unit decrease	Genome-wide genotyping array	(A/G)	A	0.3339	-89170	0.9461	0.5853	31303952	143480					TRUE	LD filter (R2 < 0.6)
rs12894354	rs3087686	red blood cell distribution width	2020-09-21	32888493	563352 African American AfroCaribbean African European East Asian Hispanic Latin American South Asian		14q32.31	14	102229226	NR	MOK			ENSG00000080823	rs3087686-A	3_prime_UTR_variant		0.784001	3e-39	38.5229			Genome-wide genotyping array	(A/G)	A	0.3191	-292321	0.6745	0.0668	102229226	563352					TRUE	LD filter (R2 < 0.6)
rs12894354	rs3087686	red blood cell distribution width	2020-09-21	32888493	531774 European		14q32.31	14	102229226	NR	MOK			ENSG00000080823	rs3087686-A	3_prime_UTR_variant		0.794221	5e-42	41.301	0.031673	[0.027-0.036] SD unit decrease	Genome-wide genotyping array	(A/G)	A	0.3191	-292321	0.6745	0.0668	102229226	531774					TRUE	LD filter (R2 < 0.6)
rs12894354	rs3087686	red blood cell distribution width	2019-02-08	30595370	445000 European		14q32.31	14	102229226		MOK			ENSG00000080823	rs3087686-?	3_prime_UTR_variant		NR	2e-29	28.699			Genome-wide genotyping array	(A/G)	?	0.3191	-292321	0.6745	0.0668	102229226	445000					TRUE	LD filter (R2 < 0.6)
rs1042752	rs3087967	colorectal cancer	2019-06-27	31089142	31197 European 61770 European		11q23.1	11	111286111	NR	C11orf53			ENSG00000150750	rs3087967-T	3_prime_UTR_variant		NR	6e-33	32.2218	1.15	[1.12-1.18]	Genome-wide genotyping array	(T/C)	T	0.267	-66275	0.1908	0.0336	111286111	92967					TRUE	LD filter (R2 < 0.6)
rs1042752	rs3087967	rectum cancer	2020-11-13	32887889	2091 European 410350 European		11q23.1	11	111286111		C11orf53			ENSG00000150750	rs3087967-T	3_prime_UTR_variant		NR	3e-08	7.52288	1.1994	NR	Genome-wide genotyping array	(T/C)	T	0.267	-66275	0.1908	0.0336	111286111	412441					TRUE	LD filter (R2 < 0.6)
rs1042752	rs3087967	colorectal cancer, colorectal adenoma	2019-05-28	30510241	55105 European 3026 East Asian 65079 European 2268 East Asian		11q23.1	11	111286111	c11orf53, COLCA1, COLCA2	C11orf53			ENSG00000150750	rs3087967-T	3_prime_UTR_variant		0.2911	2e-31	30.699	1.12	[1.10-1.14]	Genome-wide genotyping array	(T/C)	T	0.267	-66275	0.1908	0.0336	111286111	125478					TRUE	LD filter (R2 < 0.6)
rs10866705	rs3088050	BMI-adjusted waist-hip ratio	2018-07-24	26426971	43776 European 50526 European		5q35.3	5	177299634	NSD1, UNC5A, HK3, UIMC1, ZNF346, FGFR4, RAB24, PREUD1, MXD3, LMAN2, SLC34A1, PRR7-AS1, PFN3, RGS14, F12, GRK6, PRR7, DDX41, PDLIM7, DBN1, DOK3, FAM193B, TMED9, B4GALT7, LOC202181, FAM153A	NSD1			ENSG00000165671	rs3088050-A	3_prime_UTR_variant		0.016	3e-07	6.52288	0.05	unit increase	Genome-wide genotyping array, Targeted genotyping array [Metabochip, CardioMetabochip]	(G/A)	A	0.2292	-74496	0.461	0.022	177299634	94302					TRUE	LD filter (R2 < 0.6)
rs3812036	rs3088050	BMI-adjusted waist-hip ratio	2018-07-24	26426971	43776 European 50526 European		5q35.3	5	177299634	NSD1, UNC5A, HK3, UIMC1, ZNF346, FGFR4, RAB24, PREUD1, MXD3, LMAN2, SLC34A1, PRR7-AS1, PFN3, RGS14, F12, GRK6, PRR7, DDX41, PDLIM7, DBN1, DOK3, FAM193B, TMED9, B4GALT7, LOC202181, FAM153A	NSD1			ENSG00000165671	rs3088050-A	3_prime_UTR_variant		0.016	3e-07	6.52288	0.05	unit increase	Genome-wide genotyping array, Targeted genotyping array [Metabochip, CardioMetabochip]	(G/A)	A	0.2292	-86769	0.6202	0.0242	177299634	94302					TRUE	LD filter (R2 < 0.6)
rs10866705	rs3088050	BMI-adjusted waist circumference	2017-08-18	28448500	2518 African American 85730 European 1773 Fiino 1030 Indian 1457 African American 54792 European 7648 Indian 5527 European	6,244 African American women, 17,531 European ancestry women, 329 African American men, 19,956 European ancestry men	5q35.3	5	177299634	NSD1	NSD1			ENSG00000165671	rs3088050-A	3_prime_UTR_variant		0.215	1e-12	12	0.031	[0.022-0.04] cm increase	Genome-wide genotyping array	(G/A)	A	0.2292	-74496	0.461	0.022	177299634	160475					TRUE	LD filter (R2 < 0.6)
rs3812036	rs3088050	BMI-adjusted waist circumference	2017-08-18	28448500	2518 African American 85730 European 1773 Fiino 1030 Indian 1457 African American 54792 European 7648 Indian 5527 European	6,244 African American women, 17,531 European ancestry women, 329 African American men, 19,956 European ancestry men	5q35.3	5	177299634	NSD1	NSD1			ENSG00000165671	rs3088050-A	3_prime_UTR_variant		0.215	1e-12	12	0.031	[0.022-0.04] cm increase	Genome-wide genotyping array	(G/A)	A	0.2292	-86769	0.6202	0.0242	177299634	160475					TRUE	LD filter (R2 < 0.6)
rs10866705	rs3088050	BMI-adjusted waist circumference	2017-08-18	28448500	1957 African American 1773 Fiino 305 Indian 67139 European 1206 African American 2029 Indian 43100 European at 4819 European	4,807 African American women, 12,347 European ancestry women, 265 African American men, 14,540 European ancestry men	5q35.3	5	177299634	NSD1	NSD1			ENSG00000165671	rs3088050-A	3_prime_UTR_variant		0.2126	9e-08	7.04576	0.039	[0.025-0.053] cm increase	Genome-wide genotyping array	(G/A)	A	0.2292	-74496	0.461	0.022	177299634	122328					TRUE	LD filter (R2 < 0.6)
rs3812036	rs3088050	BMI-adjusted waist circumference	2017-08-18	28448500	1957 African American 1773 Fiino 305 Indian 67139 European 1206 African American 2029 Indian 43100 European at 4819 European	4,807 African American women, 12,347 European ancestry women, 265 African American men, 14,540 European ancestry men	5q35.3	5	177299634	NSD1	NSD1			ENSG00000165671	rs3088050-A	3_prime_UTR_variant		0.2126	9e-08	7.04576	0.039	[0.025-0.053] cm increase	Genome-wide genotyping array	(G/A)	A	0.2292	-86769	0.6202	0.0242	177299634	122328					TRUE	LD filter (R2 < 0.6)
rs10866705	rs3088050	BMI-adjusted waist circumference	2017-08-18	28448500	1957 African American 1773 Fiino 305 Indian 67139 European 1206 African American 2029 Indian 43100 European at 4819 European	4,807 African American women, 12,347 European ancestry women, 265 African American men, 14,540 European ancestry men	5q35.3	5	177299634	NSD1	NSD1			ENSG00000165671	rs3088050-A	3_prime_UTR_variant		0.215	3e-10	9.52288	0.0318	[0.022-0.042] cm increase	Genome-wide genotyping array	(G/A)	A	0.2292	-74496	0.461	0.022	177299634	122328					TRUE	LD filter (R2 < 0.6)
rs3812036	rs3088050	BMI-adjusted waist circumference	2017-08-18	28448500	1957 African American 1773 Fiino 305 Indian 67139 European 1206 African American 2029 Indian 43100 European at 4819 European	4,807 African American women, 12,347 European ancestry women, 265 African American men, 14,540 European ancestry men	5q35.3	5	177299634	NSD1	NSD1			ENSG00000165671	rs3088050-A	3_prime_UTR_variant		0.215	3e-10	9.52288	0.0318	[0.022-0.042] cm increase	Genome-wide genotyping array	(G/A)	A	0.2292	-86769	0.6202	0.0242	177299634	122328					TRUE	LD filter (R2 < 0.6)
rs10866705	rs3088050	BMI-adjusted waist circumference	2017-08-18	28448500	2518 African American 85730 European 1773 Fiino 1030 Indian 1457 African American 54792 European 7648 Indian 5527 European	6,244 African American women, 17,531 European ancestry women, 329 African American men, 19,956 European ancestry men	5q35.3	5	177299634	NSD1	NSD1			ENSG00000165671	rs3088050-A	3_prime_UTR_variant		0.2143	5e-11	10.301	0.0448	[0.031-0.058] cm increase	Genome-wide genotyping array	(G/A)	A	0.2292	-74496	0.461	0.022	177299634	160475					TRUE	LD filter (R2 < 0.6)
rs3812036	rs3088050	BMI-adjusted waist circumference	2017-08-18	28448500	2518 African American 85730 European 1773 Fiino 1030 Indian 1457 African American 54792 European 7648 Indian 5527 European	6,244 African American women, 17,531 European ancestry women, 329 African American men, 19,956 European ancestry men	5q35.3	5	177299634	NSD1	NSD1			ENSG00000165671	rs3088050-A	3_prime_UTR_variant		0.2143	5e-11	10.301	0.0448	[0.031-0.058] cm increase	Genome-wide genotyping array	(G/A)	A	0.2292	-86769	0.6202	0.0242	177299634	160475					TRUE	LD filter (R2 < 0.6)
rs10866705	rs3088050	BMI-adjusted waist circumference, physical activity measurement	2017-08-18	28448500	2518 African American 85730 European 1773 Fiino 1030 Indian 1457 African American 54792 European 7648 Indian 5527 European	6,244 African American women, 17,531 European ancestry women, 329 African American men, 19,956 European ancestry men	5q35.3	5	177299634	NSD1	NSD1			ENSG00000165671	rs3088050-?	3_prime_UTR_variant		0.215	1e-09	9			Genome-wide genotyping array	(G/A)	?	0.2292	-74496	0.461	0.022	177299634	160475					TRUE	LD filter (R2 < 0.6)
rs3812036	rs3088050	BMI-adjusted waist circumference, physical activity measurement	2017-08-18	28448500	2518 African American 85730 European 1773 Fiino 1030 Indian 1457 African American 54792 European 7648 Indian 5527 European	6,244 African American women, 17,531 European ancestry women, 329 African American men, 19,956 European ancestry men	5q35.3	5	177299634	NSD1	NSD1			ENSG00000165671	rs3088050-?	3_prime_UTR_variant		0.215	1e-09	9			Genome-wide genotyping array	(G/A)	?	0.2292	-86769	0.6202	0.0242	177299634	160475					TRUE	LD filter (R2 < 0.6)
rs10866705	rs3088050	BMI-adjusted waist circumference	2017-08-18	28448500	2518 African American 85730 European 1773 Fiino 1030 Indian 1457 African American 54792 European 7648 Indian 5527 European	6,244 African American women, 17,531 European ancestry women, 329 African American men, 19,956 European ancestry men	5q35.3	5	177299634	NSD1	NSD1			ENSG00000165671	rs3088050-A	3_prime_UTR_variant		0.215	5e-11	10.301	0.0427	[0.03-0.055] cm increase	Genome-wide genotyping array	(G/A)	A	0.2292	-74496	0.461	0.022	177299634	160475					TRUE	LD filter (R2 < 0.6)
rs3812036	rs3088050	BMI-adjusted waist circumference	2017-08-18	28448500	2518 African American 85730 European 1773 Fiino 1030 Indian 1457 African American 54792 European 7648 Indian 5527 European	6,244 African American women, 17,531 European ancestry women, 329 African American men, 19,956 European ancestry men	5q35.3	5	177299634	NSD1	NSD1			ENSG00000165671	rs3088050-A	3_prime_UTR_variant		0.215	5e-11	10.301	0.0427	[0.03-0.055] cm increase	Genome-wide genotyping array	(G/A)	A	0.2292	-86769	0.6202	0.0242	177299634	160475					TRUE	LD filter (R2 < 0.6)
rs10866705	rs3088050	BMI-adjusted waist circumference, physical activity measurement	2017-08-18	28448500	2518 African American 85730 European 1773 Fiino 1030 Indian 1457 African American 54792 European 7648 Indian 5527 European	6,244 African American women, 17,531 European ancestry women, 329 African American men, 19,956 European ancestry men	5q35.3	5	177299634	NSD1	NSD1			ENSG00000165671	rs3088050-?	3_prime_UTR_variant		0.2143	6e-12	11.2218			Genome-wide genotyping array	(G/A)	?	0.2292	-74496	0.461	0.022	177299634	160475					TRUE	LD filter (R2 < 0.6)
rs3812036	rs3088050	BMI-adjusted waist circumference, physical activity measurement	2017-08-18	28448500	2518 African American 85730 European 1773 Fiino 1030 Indian 1457 African American 54792 European 7648 Indian 5527 European	6,244 African American women, 17,531 European ancestry women, 329 African American men, 19,956 European ancestry men	5q35.3	5	177299634	NSD1	NSD1			ENSG00000165671	rs3088050-?	3_prime_UTR_variant		0.2143	6e-12	11.2218			Genome-wide genotyping array	(G/A)	?	0.2292	-86769	0.6202	0.0242	177299634	160475					TRUE	LD filter (R2 < 0.6)
rs10866705	rs3088050	BMI-adjusted waist circumference	2017-08-18	28448500	2518 African American 85730 European 1773 Fiino 1030 Indian 1457 African American 54792 European 7648 Indian 5527 European	6,244 African American women, 17,531 European ancestry women, 329 African American men, 19,956 European ancestry men	5q35.3	5	177299634	NSD1	NSD1			ENSG00000165671	rs3088050-A	3_prime_UTR_variant		0.215	3e-10	9.52288	0.0403	[0.028-0.053] cm increase	Genome-wide genotyping array	(G/A)	A	0.2292	-74496	0.461	0.022	177299634	160475					TRUE	LD filter (R2 < 0.6)
rs3812036	rs3088050	BMI-adjusted waist circumference	2017-08-18	28448500	2518 African American 85730 European 1773 Fiino 1030 Indian 1457 African American 54792 European 7648 Indian 5527 European	6,244 African American women, 17,531 European ancestry women, 329 African American men, 19,956 European ancestry men	5q35.3	5	177299634	NSD1	NSD1			ENSG00000165671	rs3088050-A	3_prime_UTR_variant		0.215	3e-10	9.52288	0.0403	[0.028-0.053] cm increase	Genome-wide genotyping array	(G/A)	A	0.2292	-86769	0.6202	0.0242	177299634	160475					TRUE	LD filter (R2 < 0.6)
rs10866705	rs3088050	BMI-adjusted waist circumference	2017-08-18	28448500	2518 African American 85730 European 1773 Fiino 1030 Indian 1457 African American 54792 European 7648 Indian 5527 European	6,244 African American women, 17,531 European ancestry women, 329 African American men, 19,956 European ancestry men	5q35.3	5	177299634	NSD1	NSD1			ENSG00000165671	rs3088050-A	3_prime_UTR_variant		0.2143	6e-13	12.2218	0.0329	[0.024-0.042] cm increase	Genome-wide genotyping array	(G/A)	A	0.2292	-74496	0.461	0.022	177299634	160475					TRUE	LD filter (R2 < 0.6)
rs3812036	rs3088050	BMI-adjusted waist circumference	2017-08-18	28448500	2518 African American 85730 European 1773 Fiino 1030 Indian 1457 African American 54792 European 7648 Indian 5527 European	6,244 African American women, 17,531 European ancestry women, 329 African American men, 19,956 European ancestry men	5q35.3	5	177299634	NSD1	NSD1			ENSG00000165671	rs3088050-A	3_prime_UTR_variant		0.2143	6e-13	12.2218	0.0329	[0.024-0.042] cm increase	Genome-wide genotyping array	(G/A)	A	0.2292	-86769	0.6202	0.0242	177299634	160475					TRUE	LD filter (R2 < 0.6)
rs10866705	rs3088050	BMI-adjusted waist circumference, physical activity measurement	2017-08-18	28448500	2518 African American 85730 European 1773 Fiino 1030 Indian 1457 African American 54792 European 7648 Indian 5527 European	6,244 African American women, 17,531 European ancestry women, 329 African American men, 19,956 European ancestry men	5q35.3	5	177299634	NSD1	NSD1			ENSG00000165671	rs3088050-?	3_prime_UTR_variant		0.215	6e-12	11.2218			Genome-wide genotyping array	(G/A)	?	0.2292	-74496	0.461	0.022	177299634	160475					TRUE	LD filter (R2 < 0.6)
rs3812036	rs3088050	BMI-adjusted waist circumference, physical activity measurement	2017-08-18	28448500	2518 African American 85730 European 1773 Fiino 1030 Indian 1457 African American 54792 European 7648 Indian 5527 European	6,244 African American women, 17,531 European ancestry women, 329 African American men, 19,956 European ancestry men	5q35.3	5	177299634	NSD1	NSD1			ENSG00000165671	rs3088050-?	3_prime_UTR_variant		0.215	6e-12	11.2218			Genome-wide genotyping array	(G/A)	?	0.2292	-86769	0.6202	0.0242	177299634	160475					TRUE	LD filter (R2 < 0.6)
rs10866705	rs3088050	BMI-adjusted waist-hip ratio, sex interaction measurement, age at assessment	2018-07-24	26426971	43776 European <50 50526 European <50 69944 European >50 88129 European >50		5q35.3	5	177299634	NSD1, UNC5A, HK3, UIMC1, ZNF346, FGFR4, RAB24, PREUD1, MXD3, LMAN2, SLC34A1, PRR7-AS1, PFN3, RGS14, F12, GRK6, PRR7, DDX41, PDLIM7, DBN1, DOK3, FAM193B, TMED9, B4GALT7, LOC202181, FAM153A	NSD1			ENSG00000165671	rs3088050-A	3_prime_UTR_variant		0.21	1e-08	8			Genome-wide genotyping array, Targeted genotyping array [Metabochip, CardioMetabochip]	(G/A)	A	0.2292	-74496	0.461	0.022	177299634	252575					TRUE	LD filter (R2 < 0.6)
rs3812036	rs3088050	BMI-adjusted waist-hip ratio, sex interaction measurement, age at assessment	2018-07-24	26426971	43776 European <50 50526 European <50 69944 European >50 88129 European >50		5q35.3	5	177299634	NSD1, UNC5A, HK3, UIMC1, ZNF346, FGFR4, RAB24, PREUD1, MXD3, LMAN2, SLC34A1, PRR7-AS1, PFN3, RGS14, F12, GRK6, PRR7, DDX41, PDLIM7, DBN1, DOK3, FAM193B, TMED9, B4GALT7, LOC202181, FAM153A	NSD1			ENSG00000165671	rs3088050-A	3_prime_UTR_variant		0.21	1e-08	8			Genome-wide genotyping array, Targeted genotyping array [Metabochip, CardioMetabochip]	(G/A)	A	0.2292	-86769	0.6202	0.0242	177299634	252575					TRUE	LD filter (R2 < 0.6)
rs10866705	rs3088050	BMI-adjusted waist circumference, physical activity measurement	2017-08-18	28448500	2518 African American 85730 European 1773 Fiino 1030 Indian 1457 African American 54792 European 7648 Indian 5527 European	6,244 African American women, 17,531 European ancestry women, 329 African American men, 19,956 European ancestry men	5q35.3	5	177299634	NSD1	NSD1			ENSG00000165671	rs3088050-?	3_prime_UTR_variant		0.2143	1e-10	10			Genome-wide genotyping array	(G/A)	?	0.2292	-74496	0.461	0.022	177299634	160475					TRUE	LD filter (R2 < 0.6)
rs3812036	rs3088050	BMI-adjusted waist circumference, physical activity measurement	2017-08-18	28448500	2518 African American 85730 European 1773 Fiino 1030 Indian 1457 African American 54792 European 7648 Indian 5527 European	6,244 African American women, 17,531 European ancestry women, 329 African American men, 19,956 European ancestry men	5q35.3	5	177299634	NSD1	NSD1			ENSG00000165671	rs3088050-?	3_prime_UTR_variant		0.2143	1e-10	10			Genome-wide genotyping array	(G/A)	?	0.2292	-86769	0.6202	0.0242	177299634	160475					TRUE	LD filter (R2 < 0.6)
rs10866705	rs3088050	BMI-adjusted waist circumference	2017-08-18	28448500	1957 African American 1773 Fiino 305 Indian 67139 European 1206 African American 2029 Indian 43100 European at 4819 European	4,807 African American women, 12,347 European ancestry women, 265 African American men, 14,540 European ancestry men	5q35.3	5	177299634	NSD1	NSD1			ENSG00000165671	rs3088050-A	3_prime_UTR_variant		0.2179	5e-07	6.30103	0.0367	[0.022-0.051] cm increase	Genome-wide genotyping array	(G/A)	A	0.2292	-74496	0.461	0.022	177299634	122328					TRUE	LD filter (R2 < 0.6)
rs3812036	rs3088050	BMI-adjusted waist circumference	2017-08-18	28448500	1957 African American 1773 Fiino 305 Indian 67139 European 1206 African American 2029 Indian 43100 European at 4819 European	4,807 African American women, 12,347 European ancestry women, 265 African American men, 14,540 European ancestry men	5q35.3	5	177299634	NSD1	NSD1			ENSG00000165671	rs3088050-A	3_prime_UTR_variant		0.2179	5e-07	6.30103	0.0367	[0.022-0.051] cm increase	Genome-wide genotyping array	(G/A)	A	0.2292	-86769	0.6202	0.0242	177299634	122328					TRUE	LD filter (R2 < 0.6)
rs10866705	rs3088050	BMI-adjusted waist circumference	2017-08-18	28448500	1957 African American 1773 Fiino 305 Indian 67139 European 1206 African American 2029 Indian 43100 European at 4819 European	4,807 African American women, 12,347 European ancestry women, 265 African American men, 14,540 European ancestry men	5q35.3	5	177299634	NSD1	NSD1			ENSG00000165671	rs3088050-A	3_prime_UTR_variant		0.2145	2e-07	6.69897	0.0389	[0.024-0.054] cm increase	Genome-wide genotyping array	(G/A)	A	0.2292	-74496	0.461	0.022	177299634	122328					TRUE	LD filter (R2 < 0.6)
rs3812036	rs3088050	BMI-adjusted waist circumference	2017-08-18	28448500	1957 African American 1773 Fiino 305 Indian 67139 European 1206 African American 2029 Indian 43100 European at 4819 European	4,807 African American women, 12,347 European ancestry women, 265 African American men, 14,540 European ancestry men	5q35.3	5	177299634	NSD1	NSD1			ENSG00000165671	rs3088050-A	3_prime_UTR_variant		0.2145	2e-07	6.69897	0.0389	[0.024-0.054] cm increase	Genome-wide genotyping array	(G/A)	A	0.2292	-86769	0.6202	0.0242	177299634	122328					TRUE	LD filter (R2 < 0.6)
rs10866705	rs3088050	waist-hip ratio	2019-11-04	30239722	316772 European		5q35.3	5	177299634	NR	NSD1			ENSG00000165671	rs3088050-A	3_prime_UTR_variant		0.2213	3e-07	6.52288	0.0104	[0.0065-0.0143] unit increase	Genome-wide genotyping array	(G/A)	A	0.2292	-74496	0.461	0.022	177299634	316772					TRUE	LD filter (R2 < 0.6)
rs3812036	rs3088050	waist-hip ratio	2019-11-04	30239722	316772 European		5q35.3	5	177299634	NR	NSD1			ENSG00000165671	rs3088050-A	3_prime_UTR_variant		0.2213	3e-07	6.52288	0.0104	[0.0065-0.0143] unit increase	Genome-wide genotyping array	(G/A)	A	0.2292	-86769	0.6202	0.0242	177299634	316772					TRUE	LD filter (R2 < 0.6)
rs10866705	rs3088050	BMI-adjusted waist circumference	2017-08-18	28448500	1957 African American 1773 Fiino 305 Indian 67139 European 1206 African American 2029 Indian 43100 European at 4819 European	4,807 African American women, 12,347 European ancestry women, 265 African American men, 14,540 European ancestry men	5q35.3	5	177299634	NSD1	NSD1			ENSG00000165671	rs3088050-A	3_prime_UTR_variant		0.2143	3e-10	9.52288	0.0327	[0.023-0.043] cm increase	Genome-wide genotyping array	(G/A)	A	0.2292	-74496	0.461	0.022	177299634	122328					TRUE	LD filter (R2 < 0.6)
rs3812036	rs3088050	BMI-adjusted waist circumference	2017-08-18	28448500	1957 African American 1773 Fiino 305 Indian 67139 European 1206 African American 2029 Indian 43100 European at 4819 European	4,807 African American women, 12,347 European ancestry women, 265 African American men, 14,540 European ancestry men	5q35.3	5	177299634	NSD1	NSD1			ENSG00000165671	rs3088050-A	3_prime_UTR_variant		0.2143	3e-10	9.52288	0.0327	[0.023-0.043] cm increase	Genome-wide genotyping array	(G/A)	A	0.2292	-86769	0.6202	0.0242	177299634	122328					TRUE	LD filter (R2 < 0.6)
rs10866705	rs3088050	BMI-adjusted waist circumference, physical activity measurement	2017-08-18	28448500	2518 African American 85730 European 1773 Fiino 1030 Indian 1457 African American 54792 European 7648 Indian 5527 European	6,244 African American women, 17,531 European ancestry women, 329 African American men, 19,956 European ancestry men	5q35.3	5	177299634	NSD1	NSD1			ENSG00000165671	rs3088050-?	3_prime_UTR_variant		0.215	3e-10	9.52288			Genome-wide genotyping array	(G/A)	?	0.2292	-74496	0.461	0.022	177299634	160475					TRUE	LD filter (R2 < 0.6)
rs3812036	rs3088050	BMI-adjusted waist circumference, physical activity measurement	2017-08-18	28448500	2518 African American 85730 European 1773 Fiino 1030 Indian 1457 African American 54792 European 7648 Indian 5527 European	6,244 African American women, 17,531 European ancestry women, 329 African American men, 19,956 European ancestry men	5q35.3	5	177299634	NSD1	NSD1			ENSG00000165671	rs3088050-?	3_prime_UTR_variant		0.215	3e-10	9.52288			Genome-wide genotyping array	(G/A)	?	0.2292	-86769	0.6202	0.0242	177299634	160475					TRUE	LD filter (R2 < 0.6)
rs10866705	rs3088050	BMI-adjusted waist-hip ratio	2018-07-24	26426971	113720 European 138655 European		5q35.3	5	177299634	NSD1, UNC5A, HK3, UIMC1, ZNF346, FGFR4, RAB24, PREUD1, MXD3, LMAN2, SLC34A1, PRR7-AS1, PFN3, RGS14, F12, GRK6, PRR7, DDX41, PDLIM7, DBN1, DOK3, FAM193B, TMED9, B4GALT7, LOC202181	NSD1			ENSG00000165671	rs3088050-A	3_prime_UTR_variant		0.21	1e-07	7	0.0056	unit increase	Genome-wide genotyping array, Targeted genotyping array [Metabochip, CardioMetabochip]	(G/A)	A	0.2292	-74496	0.461	0.022	177299634	252375					TRUE	LD filter (R2 < 0.6)
rs3812036	rs3088050	BMI-adjusted waist-hip ratio	2018-07-24	26426971	113720 European 138655 European		5q35.3	5	177299634	NSD1, UNC5A, HK3, UIMC1, ZNF346, FGFR4, RAB24, PREUD1, MXD3, LMAN2, SLC34A1, PRR7-AS1, PFN3, RGS14, F12, GRK6, PRR7, DDX41, PDLIM7, DBN1, DOK3, FAM193B, TMED9, B4GALT7, LOC202181	NSD1			ENSG00000165671	rs3088050-A	3_prime_UTR_variant		0.21	1e-07	7	0.0056	unit increase	Genome-wide genotyping array, Targeted genotyping array [Metabochip, CardioMetabochip]	(G/A)	A	0.2292	-86769	0.6202	0.0242	177299634	252375					TRUE	LD filter (R2 < 0.6)
rs795010	rs308951	glomerular filtration rate	2022-05-26	34272381	1004040 European	417,288 European ancestry individuals	3p25.2	3	12159968		SYN2			ENSG00000157152	rs308951-A	intron_variant		0.251	5e-08	7.30103	0.0017	[0.0011-0.0023] unit decrease	Genome-wide genotyping array	(A/C)	A	0.3642	-7527	0.9198	0.5691	12159968	1004040					TRUE	LD filter (R2 < 0.6)
rs795010	rs308971	body mass index, fasting blood insulin measurement	2012-08-15	22581228	Up 51750 European	Up to 33,823 European ancestry individuals	3p25.2	3	12075120	SYN2	SYN2			ENSG00000157152	rs308971-A	intron_variant		0.8685	2e-07	6.69897	1.057e-07	[-0.00154-0.00154] unit decrease	Genome-wide genotyping array	(G/A)	A	0.1769	-92375	0.9171	0.4692	12075120	51750					TRUE	LD filter (R2 < 0.6)
rs28910285	rs3091344	adolescent idiopathic scoliosis	2018-09-20	30019117	196 303		22q13.2	22	42632475	NR	CYB5R3			ENSG00000100243	rs3091344-?	non_coding_transcript_exon_variant		NR	4e-07	6.39794			Genome-wide genotyping array	(A/G)	?	0.0477	-88504	0.7505	0.0113	42632475	499					TRUE	LD filter (R2 < 0.6)
rs622076	rs3093956	aging	2021-07-27	34187551	34449 European		6p21.33	6	31459190	NR	LINC01149 - HCP5	ENSG00000230174	ENSG00000230389		rs3093956-C	intron_variant		0.1858	9e-10	9.04576	0.2428	[0.17-0.32] unit increase	Genome-wide genotyping array, Targeted genotyping array, Exome genotyping array, Genome-wide sequencing	(T/C)	C	0.0725	-399738	0.1876	0.0235	31459190	34449					TRUE	LD filter (R2 < 0.6)
rs622076	rs3093958	intelligence	2018-09-17	29844566	300486 European		6p21.33	6	31442744	NR	LINC01149, LINC01149, LINC01149, LINC01149			ENSG00000231836, ENSG00000234858, ENSG00000226768, ENSG00000230174	rs3093958-?	intron_variant		NR	6e-07	6.22185	4.984	z-score decrease	Genome-wide genotyping array	(A/G)	?	0.0222	-416184	0.7484	0.1084	31442744	300486					TRUE	LD filter (R2 < 0.6)
rs622076	rs3093958	Myasthenia gravis	2022-02-08	35074870	595 European 2718 European		6p21.33	6	31442744		LINC01149, LINC01149, LINC01149, LINC01149			ENSG00000231836, ENSG00000234858, ENSG00000226768, ENSG00000230174	rs3093958-G	intron_variant		0.094	4e-42	41.3979	4.49	[3.62-5.57]	Genome-wide genotyping array	(A/G)	G	0.0222	-416184	0.7484	0.1084	31442744	3313					TRUE	LD filter (R2 < 0.6)
rs622076	rs3093988	BMI-adjusted hip circumference	2021-08-24	34021172	186825 British		6p21.33	6	31524676	RPL15P4	PPIAP9 - RPL15P4	ENSG00000235596	ENSG00000230211		rs3093988-A	intergenic_variant		NR	8e-12	11.0969	0.0266126	[0.019-0.034] unit increase	Genome-wide genotyping array	(G/A)	A	0.0819	-334252	0.1799	0.0246	31524676	186825					TRUE	LD filter (R2 < 0.6)
rs622076	rs3093988	waist-hip ratio	2019-11-04	30239722	316772 European		6p21.33	6	31524676	NR	PPIAP9 - RPL15P4	ENSG00000235596	ENSG00000230211		rs3093988-A	intergenic_variant		0.1856	8e-20	19.0969	0.0203	[0.016-0.025] unit decrease	Genome-wide genotyping array	(G/A)	A	0.0819	-334252	0.1799	0.0246	31524676	316772					TRUE	LD filter (R2 < 0.6)
rs622076	rs3094005	MHC class I polypeptide-related sequence B measurement	2022-04-11	28240269	997 European	338 Greater Middle Eastern (Middle Eastern, North African or Persian), South Asian ancestry, Asian ancestry individuals	6p21.33	6	31497270		MICB, MICB, MICB, MICB			ENSG00000204516, ENSG00000234218, ENSG00000227772, ENSG00000238289	rs3094005-T	intron_variant		NR	4e-38	37.3979	0.9308	[0.8-1.07] unit decrease	Genome-wide genotyping array	(G/T)	T	0.0649	-361658	0.2679	0.0425	31497270	997					TRUE	LD filter (R2 < 0.6)
rs622076	rs3094013	polymyositis	2018-08-10	26362759	931 European 15651 European		6p21.33	6	31466589	HLA	HCP5, HCP5, HCP5			ENSG00000237105, ENSG00000206337, ENSG00000230389	rs3094013-T	non_coding_transcript_exon_variant		0.12	6e-76	75.2218	2.97	[2.64‚Äì3.33]	Targeted genotyping array [ImmunoChip]	(G/A)	T	0.0399	-392339	0.3744	0.0498	31466589	16582					TRUE	LD filter (R2 < 0.6)
rs622076	rs3094013	BMI-adjusted waist-hip ratio, physical activity measurement	2017-08-22	28448500	2518 African American 83707 European 1773 Fiino 1030 Indian 1457 African American 52993 European 7648 Indian 5527 European	6,244 African American women, 17,531 European ancestry women, 329 African American men, 19,956 European ancestry men	6p21.33	6	31466589	TCF19	HCP5, HCP5, HCP5			ENSG00000237105, ENSG00000206337, ENSG00000230389	rs3094013-G	non_coding_transcript_exon_variant		0.8715	5e-08	7.30103	0.0494	[0.032-0.067] unit increase	Genome-wide genotyping array	(G/A)	G	0.0399	-392339	0.3744	0.0498	31466589	156653					TRUE	LD filter (R2 < 0.6)
rs622076	rs3094013	BMI-adjusted waist-hip ratio	2017-08-22	28448500	1957 African American 1421 Fiino 305 Indian 65539 European 1206 African American 2029 Indian 41673 European 4819 European	4,807 African American women, 12,347 European ancestry women, 265 African American men, 14,540 European ancestry men	6p21.33	6	31466589	TCF19	HCP5, HCP5, HCP5			ENSG00000237105, ENSG00000206337, ENSG00000230389	rs3094013-G	non_coding_transcript_exon_variant		0.8733	2e-06	5.69897	0.0486	[0.028-0.069] unit increase	Genome-wide genotyping array	(G/A)	G	0.0399	-392339	0.3744	0.0498	31466589	118949					TRUE	LD filter (R2 < 0.6)
rs622076	rs3094013	BMI-adjusted waist-hip ratio, physical activity measurement	2017-08-18	28448500	2518 African American 83707 European 1773 Fiino 1030 Indian 1457 African American 52993 European 7648 Indian 5527 European	6,244 African American women, 17,531 European ancestry women, 329 African American men, 19,956 European ancestry men	6p21.33	6	31466589	TCF19	HCP5, HCP5, HCP5			ENSG00000237105, ENSG00000206337, ENSG00000230389	rs3094013-?	non_coding_transcript_exon_variant		0.8715	8e-07	6.09691			Genome-wide genotyping array	(G/A)	?	0.0399	-392339	0.3744	0.0498	31466589	156653					TRUE	LD filter (R2 < 0.6)
rs622076	rs3094014	BMI-adjusted waist circumference	2021-08-24	34021172	219872 British		6p21.33	6	31465781	HCP5	HCP5, HCP5, HCP5			ENSG00000237105, ENSG00000206337, ENSG00000230389	rs3094014-A	non_coding_transcript_exon_variant		NR	1e-14	14	0.0279942	[0.021-0.035] unit decrease	Genome-wide genotyping array	(G/A)	A	0.1763	-393147	0.1444	0.0114	31465781	219872					TRUE	LD filter (R2 < 0.6)
rs622076	rs3094014	BMI-adjusted waist-hip ratio	2021-08-24	34021172	219872 British		6p21.33	6	31465781	HCP5	HCP5, HCP5, HCP5			ENSG00000237105, ENSG00000206337, ENSG00000230389	rs3094014-A	non_coding_transcript_exon_variant		NR	1e-13	13	0.0265479	[0.02-0.034] unit decrease	Genome-wide genotyping array	(G/A)	A	0.1763	-393147	0.1444	0.0114	31465781	219872					TRUE	LD filter (R2 < 0.6)
rs622076	rs3094014	BMI-adjusted waist-hip ratio	2021-08-24	34021172	219872 British		6p21.33	6	31465781	HCP5	HCP5, HCP5, HCP5			ENSG00000237105, ENSG00000206337, ENSG00000230389	rs3094014-A	non_coding_transcript_exon_variant		NR	1e-14	14	0.0276264	[0.021-0.035] unit decrease	Genome-wide genotyping array	(G/A)	A	0.1763	-393147	0.1444	0.0114	31465781	219872					TRUE	LD filter (R2 < 0.6)
rs112175548	rs3094448	adolescent idiopathic scoliosis	2018-09-20	30019117	196 303		16q22.2	16	71277562	NR	HYDIN - CMTR2	ENSG00000157423	ENSG00000180917		rs3094448-?	intergenic_variant		NR	4e-10	9.39794			Genome-wide genotyping array	(C/G)	?	0.0737	-442575	0.8257	0.0165	71277562	499					TRUE	LD filter (R2 < 0.6)
rs622076	rs3094604	MMR-related febrile seizures	2015-06-26	25344690	929 European 4118 European	Up to 408 European ancestry cases, Up to 1,645 European ancestry controls	6p21.33	6	31466334	intergenic	HCP5, HCP5, HCP5			ENSG00000237105, ENSG00000206337, ENSG00000230389	rs3094604-A	non_coding_transcript_exon_variant		0.833	1e-07	7	1.39	[1.23-1.57]	Genome-wide genotyping array	(A/G)	A	0.1388	-392594	0.1463	0.0156	31466334	5047					TRUE	LD filter (R2 < 0.6)
rs622076	rs3094604	squamous cell lung carcinoma	2021-08-13	32889700	8350 Chinese European 27355 Chinese European		6p21.33	6	31466334	NR	HCP5, HCP5, HCP5			ENSG00000237105, ENSG00000206337, ENSG00000230389	rs3094604-G	non_coding_transcript_exon_variant		NR	2e-08	7.69897	0.86	[0.82-0.91]	Genome-wide genotyping array	(A/G)	G	0.1388	-392594	0.1463	0.0156	31466334	35705					TRUE	LD filter (R2 < 0.6)
rs622076	rs3094604	BMI-adjusted waist circumference	2021-08-24	34021172	186825 British		6p21.33	6	31466334	HCP5	HCP5, HCP5, HCP5			ENSG00000237105, ENSG00000206337, ENSG00000230389	rs3094604-G	non_coding_transcript_exon_variant		NR	8e-09	8.09691	0.0229124	[0.015-0.031] unit decrease	Genome-wide genotyping array	(A/G)	G	0.1388	-392594	0.1463	0.0156	31466334	186825					TRUE	LD filter (R2 < 0.6)
rs622076	rs3094604	eosinophil count	2020-09-18	32888494	408112 British		6p21.33	6	31466334	HCP5	HCP5, HCP5, HCP5			ENSG00000237105, ENSG00000206337, ENSG00000230389	rs3094604-G	non_coding_transcript_exon_variant		0.184684	2e-12	11.699	0.0277686	[0.02-0.036] unit decrease	Genome-wide genotyping array	(A/G)	G	0.1388	-392594	0.1463	0.0156	31466334	408112					TRUE	LD filter (R2 < 0.6)
rs13108218	rs3095075	platelet count	2020-09-18	32888494	408112 British		4p16.3	4	3251456	MSANTD1	MSANTD1			ENSG00000188981	rs3095075-G	intron_variant		0.444262	2e-09	8.69897	0.0138409	[0.0094-0.0183] unit decrease	Genome-wide genotyping array	(A/G)	G	0.4553	-190748	0.1394	0.0132	3251456	408112					TRUE	LD filter (R2 < 0.6)
rs13108218	rs3095075	Alzheimer disease, educational attainment	2022-03-15	34743297	( Lambert 2013 Okbay 2016)		4p16.3	4	3251456		MSANTD1			ENSG00000188981	rs3095075-A	intron_variant		0.5504	6e-07	6.22185	34.3318	z score increase	Genome-wide genotyping array	(A/G)	A	0.4553	-190748	0.1394	0.0132	3251456	4029					TRUE	LD filter (R2 < 0.6)
rs13108218	rs3095075	educational attainment	2022-07-01	35361970	3037499 European		4p16.3	4	3251456		MSANTD1			ENSG00000188981	rs3095075-A	intron_variant		0.5548	4e-38	37.3979	0.0136006	[0.012-0.016] unit decrease	Genome-wide genotyping array	(A/G)	A	0.4553	-190748	0.1394	0.0132	3251456	3037499					TRUE	LD filter (R2 < 0.6)
rs13108218	rs3095075	schizophrenia, intelligence, self reported educational attainment	2019-09-04	31374203	328917 107207 77096 European 43456 European		4p16.3	4	3251456	MSANTD1	MSANTD1			ENSG00000188981	rs3095075-?	intron_variant		NR	1e-08	8	0.011685	[0.0077-0.0157] unit decrease	Genome-wide genotyping array	(A/G)	?	0.4553	-190748	0.1394	0.0132	3251456	556676					TRUE	LD filter (R2 < 0.6)
rs13108218	rs3095075	household income	2020-01-29	31844048	505541 British		4p16.3	4	3251456	MSANTD1	MSANTD1			ENSG00000188981	rs3095075-G	intron_variant		0.4412	6e-12	11.2218	0.0139727	[0.01-0.018] unit increase	Genome-wide genotyping array	(A/G)	G	0.4553	-190748	0.1394	0.0132	3251456	505541					TRUE	LD filter (R2 < 0.6)
rs154656	rs3096299	multiple myeloma	2013-08-02	23502783	1660 European 7306 European		16q24.3	16	89382255	NR	ANKRD11			ENSG00000167522	rs3096299-G	intron_variant		0.45	4e-06	5.39794	1.54	[1.28-1.86]	Genome-wide genotyping array	(G/A)	G	0.4535	-259340	0.2621	0.0148	89382255	8966					TRUE	LD filter (R2 < 0.6)
rs2460449	rs3096299	multiple myeloma	2013-08-02	23502783	1660 European 7306 European		16q24.3	16	89382255	NR	ANKRD11			ENSG00000167522	rs3096299-G	intron_variant		0.45	4e-06	5.39794	1.54	[1.28-1.86]	Genome-wide genotyping array	(G/A)	G	0.4535	-252084	0.309	0.0223	89382255	8966					TRUE	LD filter (R2 < 0.6)
rs112175548	rs3096380	overall survival	2019-05-07	30945699	367 East Asian	758 East Asian ancestry cases	16q22.2	16	71285743	FTSJD1	CMTR2			ENSG00000180917	rs3096380-?	missense_variant	missense	NR	1e-17	17			Genome-wide genotyping array	(G/A)	?	0.0737	-434394	0.8257	0.0165	71285743	367					TRUE	LD filter (R2 < 0.6)
rs112175548	rs3096380	overall survival	2019-04-25	30945673	367 East Asian	758 East Asian ancestry individuals	16q22.2	16	71285743	FTSJD1	CMTR2			ENSG00000180917	rs3096380-?	missense_variant	missense	NR	1e-17	17			Genome-wide genotyping array	(G/A)	?	0.0737	-434394	0.8257	0.0165	71285743	367					TRUE	LD filter (R2 < 0.6)
rs622076	rs3096692	BMI-adjusted waist-hip ratio	2021-08-24	34021172	186825 British		6p21.32	6	32233749	NOTCH4	NOTCH4 - TSBP1-AS1	ENSG00000238196	ENSG00000225914		rs3096692-G	intergenic_variant		NR	2e-10	9.69897	0.0269591	[0.019-0.035] unit decrease	Genome-wide genotyping array	(A/G)	G	0.1374	374821	0.3111	0.0712	32233749	186825					TRUE	LD filter (R2 < 0.6)
rs622076	rs3096692	BMI-adjusted waist-hip ratio	2021-08-24	34021172	186825 British		6p21.32	6	32233749	NOTCH4	NOTCH4 - TSBP1-AS1	ENSG00000238196	ENSG00000225914		rs3096692-G	intergenic_variant		NR	3e-12	11.5229	0.0293978	[0.021-0.038] unit decrease	Genome-wide genotyping array	(A/G)	G	0.1374	374821	0.3111	0.0712	32233749	186825					TRUE	LD filter (R2 < 0.6)
rs622076	rs3096696	asparaginase hypersensitivity	2016-02-24	25987655	3126	182 child cases	6p21.32	6	32154695	PPT2	PPT2, PPT2-EGFL8			ENSG00000228116, ENSG00000258388	rs3096696-A	missense_variant	missense		4e-06	5.39794	1.478		Genome-wide genotyping array	(C/A)	A	0.156	295767	0.2508	0.0399	32154695	3126					TRUE	LD filter (R2 < 0.6)
rs622076	rs3096697	membranous glomerulonephritis	2015-05-29	21323541	556 European 2338 European		6p21.32	6	32166733	EGFL8	EGFL8, EGFL8, EGFL8, EGFL8, EGFL8, PPT2-EGFL8			ENSG00000241404, ENSG00000239974, ENSG00000242038, ENSG00000243897, ENSG00000244444, ENSG00000258388	rs3096697-T	missense_variant	missense	0.2054	1e-41	41	2.58	[NR]	Genome-wide genotyping array	(G/A)	T	0.1552	307805	0.2515	0.0403	32166733	2894					TRUE	LD filter (R2 < 0.6)
rs622076	rs3099844	neonatal systemic lupus erythematosus	2010-09-07	20662065	116 European 3351 European		6p21.33	6	31481199	NFKBIL1, LTA, AIF1, TNF, LTB	MICB-DT			ENSG00000286940	rs3099844-?	non_coding_transcript_exon_variant		0.11	5e-10	9.30103	3.34	[2.29-4.89]	Genome-wide genotyping array	(C/A)	?	0.0823	-377729	0.2083	0.0332	31481199	3467					TRUE	LD filter (R2 < 0.6)
rs622076	rs3099844	metabolic syndrome	2012-04-03	22399527	2637 European 7927 European		6p21.33	6	31481199	HCG26, MICB	MICB-DT			ENSG00000286940	rs3099844-A	non_coding_transcript_exon_variant		0.08	2e-08	7.69897	0.15	[NR] mmol/l decrease	Genome-wide genotyping array	(C/A)	A	0.0823	-377729	0.2083	0.0332	31481199	10564					TRUE	LD filter (R2 < 0.6)
rs622076	rs3101017	chronic obstructive pulmonary disease	2021-06-01	33909500	31465 European 203688 European 1413 African 6080 African 287 East Asian 7484 East Asian 61 Hispanic 613 Hispanic		6p21.33	6	31765689	VWA7	VWA7, VWA7, VWA7, VWA7, VWA7			ENSG00000230048, ENSG00000204396, ENSG00000223757, ENSG00000234433, ENSG00000227144	rs3101017-C	missense_variant	missense	0.13	2e-14	13.699	1.12	[1.09 -1.15]	Exome genotyping array [Exome array]	(T/C)	C	0.0337	-93239	0.9075	0.2456	31765689	251091					TRUE	LD filter (R2 < 0.6)
rs622076	rs3101017	hemoglobin measurement	2020-06-17	32327693	684122 European		6p21.33	6	31765689	VWA7	VWA7, VWA7, VWA7, VWA7, VWA7			ENSG00000230048, ENSG00000204396, ENSG00000223757, ENSG00000234433, ENSG00000227144	rs3101017-C	missense_variant	missense		2e-35	34.699	0.041	[NR] unit decrease	Genome-wide genotyping array, Genome-wide sequencing	(T/C)	C	0.0337	-93239	0.9075	0.2456	31765689	684122					TRUE	LD filter (R2 < 0.6)
rs3119304	rs3101823	glomerular filtration rate	2019-09-23	31451708	70762 European 152624 European 20967 African American 36369 African American	567,401 European ancestry individuals, 165,726 East Asian ancestry individuals, 13,359 South Asian ancestry individuals, 13,842 African American ancestry individuals, 4,961 Hispanic ancestry individuals	6q25.3	6	160240136	SLC22A2	SLC22A2			ENSG00000112499	rs3101823-T	intron_variant		0.8781	6e-39	38.2218	0.0079	[0.0067-0.0091] unit increase	Genome-wide genotyping array	(T/G)	T	0.0954	32611	0.7294	0.4505	160240136	280722					TRUE	LD filter (R2 < 0.6)
rs316020	rs3101823	glomerular filtration rate	2019-09-23	31451708	70762 European 152624 European 20967 African American 36369 African American	567,401 European ancestry individuals, 165,726 East Asian ancestry individuals, 13,359 South Asian ancestry individuals, 13,842 African American ancestry individuals, 4,961 Hispanic ancestry individuals	6q25.3	6	160240136	SLC22A2	SLC22A2			ENSG00000112499	rs3101823-T	intron_variant		0.8781	6e-39	38.2218	0.0079	[0.0067-0.0091] unit increase	Genome-wide genotyping array	(T/G)	T	0.0954	-7913	0.9466	0.0126	160240136	280722					TRUE	LD filter (R2 < 0.6)
rs515140	rs3101823	glomerular filtration rate	2019-09-23	31451708	70762 European 152624 European 20967 African American 36369 African American	567,401 European ancestry individuals, 165,726 East Asian ancestry individuals, 13,359 South Asian ancestry individuals, 13,842 African American ancestry individuals, 4,961 Hispanic ancestry individuals	6q25.3	6	160240136	SLC22A2	SLC22A2			ENSG00000112499	rs3101823-T	intron_variant		0.8781	6e-39	38.2218	0.0079	[0.0067-0.0091] unit increase	Genome-wide genotyping array	(T/G)	T	0.0954	12901	0.816	0.1774	160240136	280722					TRUE	LD filter (R2 < 0.6)
rs7012637	rs3102078	BMI-adjusted waist circumference	2021-08-24	34021172	186825 British		8p23.1	8	9193215	RP11-10A14.5	PPP1R3B - RNU6-1151P	ENSG00000173281	ENSG00000284864		rs3102078-C	intron_variant		NR	2e-08	7.69897	0.0182114	[0.012-0.025] unit decrease	Genome-wide genotyping array	(C/A)	C	0.4984	-122484	0.1893	0.0332	9193215	186825					TRUE	LD filter (R2 < 0.6)
rs7007761	rs310272	Child Behaviour Checklist assessment	2014-10-14	24839885	3121 European 1475 1031		8p21.2	8	23785976	NR	NKX2-6 - STC1	ENSG00000180053	ENSG00000159167		rs310272-C	intron_variant		0.3718	6e-06	5.22185	0.1	[0.06-0.15] unit increase	Genome-wide genotyping array	(C/G)	C	0.3868	-76082	0.5187	0.0688	23785976	5627					TRUE	LD filter (R2 < 0.6)
rs7007761	rs310291	breast carcinoma	2017-11-30	29059683	76192 European 63082 European	46,785 European ancestry cases, 42,892 European ancestry controls, 14,068 East Asian ancestry cases, 13,104 East Asian ancestry controls	8p21.2	8	23801998	NR	NKX2-6 - STC1	ENSG00000180053	ENSG00000159167		rs310291-A	intergenic_variant		0.4075	6e-08	7.22185	0.0341	[0.022-0.046] unit increase	Genome-wide genotyping array	(G/A)	A	0.4587	-60060	0.5781	0.16	23801998	139274					TRUE	LD filter (R2 < 0.6)
rs7007761	rs310291	body height	2019-05-21	30595370	458000 European		8p21.2	8	23801998		NKX2-6 - STC1	ENSG00000180053	ENSG00000159167		rs310291-?	intergenic_variant		NR	6e-09	8.22185			Genome-wide genotyping array	(G/A)	?	0.4587	-60060	0.5781	0.16	23801998	458000					TRUE	LD filter (R2 < 0.6)
rs795010	rs3103310	triglyceride measurement	2020-07-21	32203549	441016 European		3p25.2	3	12431546	PPARG	PPARG			ENSG00000132170	rs3103310-A	intron_variant		0.758216	6e-18	17.2218	0.0204555	[0.016-0.025] unit decrease	Genome-wide genotyping array	(A/G)	A	0.2967	264050	0.3323	0.0179	12431546	441016					TRUE	LD filter (R2 < 0.6)
rs795010	rs3103310	testosterone measurement	2020-12-14	32042192	425097 European		3p25.2	3	12431546	NR	PPARG			ENSG00000132170	rs3103310-A	intron_variant		0.757736	3e-09	8.52288	0.00895949	[0.006-0.012] unit increase	Genome-wide genotyping array	(A/G)	A	0.2967	264050	0.3323	0.0179	12431546	425097					TRUE	LD filter (R2 < 0.6)
rs795010	rs3103310	BMI-adjusted waist-hip ratio	2020-04-17	31669095	457690 European		3p25.2	3	12431546	NR	PPARG			ENSG00000132170	rs3103310-?	intron_variant		NR	1e-22	22			Genome-wide genotyping array	(A/G)	?	0.2967	264050	0.3323	0.0179	12431546	457690					TRUE	LD filter (R2 < 0.6)
rs112175548	rs310332	tonsillectomy risk measurement	2017-12-01	28928442	60098 European 113323 European		16q22.2	16	71545757	NR	ZNF19			ENSG00000157429	rs310332-?	intron_variant		NR	4e-07	6.39794	0.0487	[0.03-0.068] unit increase	Genome-wide genotyping array	(C/G)	?	0.4259	-174380	0.4774	0.0514	71545757	173421					TRUE	LD filter (R2 < 0.6)
rs112175548	rs310333	cognitive function measurement, self reported educational attainment	2021-01-13	33414549	257700 European		16q22.2	16	71545764	NR	ZNF19			ENSG00000157429	rs310333-A	intron_variant		0.247515	3e-08	7.52288	0.0401753	[0.026-0.054] unit increase	Genome-wide genotyping array	(A/C)	A	0.3702	-174373	0.8705	0.1355	71545764	257700					TRUE	LD filter (R2 < 0.6)
rs112175548	rs310333	intelligence	2018-09-12	29942086	269867 European		16q22.2	16	71545764	NR	ZNF19			ENSG00000157429	rs310333-A	intron_variant		NR	4e-09	8.39794	5.876	z-score increase	Genome-wide genotyping array	(A/C)	A	0.3702	-174373	0.8705	0.1355	71545764	269867					TRUE	LD filter (R2 < 0.6)
rs112175548	rs310333	body mass index	2020-04-17	31669095	457822 European		16q22.2	16	71545764	NR	ZNF19			ENSG00000157429	rs310333-?	intron_variant		NR	5e-09	8.30103			Genome-wide genotyping array	(A/C)	?	0.3702	-174373	0.8705	0.1355	71545764	457822					TRUE	LD filter (R2 < 0.6)
rs112175548	rs310333	cognitive function measurement	2018-11-12	30038396	402382 European		16q22.2	16	71545764	Intergenic	ZNF19			ENSG00000157429	rs310333-A	intron_variant		0.2685	1e-08	8	0.0147	[0.0096-0.0198] unit increase	Genome-wide genotyping array	(A/C)	A	0.3702	-174373	0.8705	0.1355	71545764	402382					TRUE	LD filter (R2 < 0.6)
rs112175548	rs310333	intelligence	2018-02-23	29326435	120934 British 127548		16q22.2	16	71545764	ZNF19	ZNF19			ENSG00000157429	rs310333-A	intron_variant		NR	2e-08	7.69897	0.0193245	[0.013-0.026] unit increase	Genome-wide genotyping array	(A/C)	A	0.3702	-174373	0.8705	0.1355	71545764	248482					TRUE	LD filter (R2 < 0.6)
rs112175548	rs310333	intelligence	2018-09-17	29844566	300486 European		16q22.2	16	71545764	NR	ZNF19			ENSG00000157429	rs310333-?	intron_variant		NR	1e-07	7	5.255	z-score increase	Genome-wide genotyping array	(A/C)	?	0.3702	-174373	0.8705	0.1355	71545764	300486					TRUE	LD filter (R2 < 0.6)
rs9368730	rs3104361	Anti-Helicobacter pylori IgG measurement	2020-12-04	33204752	2640 White British		6p21.32	6	32684501	HLA-DQB1	HLA-DQB1 - MTCO3P1	ENSG00000231286	ENSG00000237145		rs3104361-T	regulatory_region_variant		0.418	7e-10	9.1549	0.18	[0.12-0.24] unit decrease	Genome-wide genotyping array	(T/C)	T	0.4397	71776	0.7821	0.0346	32684501	2640					TRUE	LD filter (R2 < 0.6)
rs9368730	rs3104367	asthma	2017-05-11	27182965	28399 European 128843 European		6p21.32	6	32635710	HLA-DRB5, HLA-DQA1	HLA-DQA1, HLA-DQA1, HLA-DQA1, HLA-DQA1, HLA-DQA1, HLA-DQA1			ENSG00000232062, ENSG00000206305, ENSG00000236418, ENSG00000228284, ENSG00000225890, ENSG00000196735	rs3104367-?	intron_variant		NR	1e-40	40	1.14679	[1.12-1.17]	Genome-wide genotyping array	(T/C)	?	0.4575	22985	0.9897	0.0367	32635710	157242					TRUE	LD filter (R2 < 0.6)
rs9368730	rs3104369	adult onset asthma	2020-04-17	31669095	33418 European 393186 European		6p21.32	6	32634705	NR	HLA-DQA1, HLA-DQA1, HLA-DQA1, HLA-DQA1, HLA-DQA1, HLA-DQA1			ENSG00000232062, ENSG00000206305, ENSG00000236418, ENSG00000228284, ENSG00000225890, ENSG00000196735	rs3104369-?	intron_variant		NR	1e-11	11			Genome-wide genotyping array	(T/C)	?	0.3247	21980	0.9855	0.0207	32634705	426604					TRUE	LD filter (R2 < 0.6)
rs9368730	rs3104369	lymphocyte count	2022-02-14	32929287	3395 Sardinian (/ )		6p21.32	6	32634705		HLA-DQA1, HLA-DQA1, HLA-DQA1, HLA-DQA1, HLA-DQA1, HLA-DQA1			ENSG00000232062, ENSG00000206305, ENSG00000236418, ENSG00000228284, ENSG00000225890, ENSG00000196735	rs3104369-C	intron_variant		0.7732	1e-09	9	0.1747	[0.12-0.23] unit increase	Genome-wide genotyping array	(T/C)	C	0.3247	21980	0.9855	0.0207	32634705	3395					TRUE	LD filter (R2 < 0.6)
rs9368730	rs3104369	blood protein measurement	2022-02-15	35078996	5366 Icelic		6p21.32	6	32634705		HLA-DQA1, HLA-DQA1, HLA-DQA1, HLA-DQA1, HLA-DQA1, HLA-DQA1			ENSG00000232062, ENSG00000206305, ENSG00000236418, ENSG00000228284, ENSG00000225890, ENSG00000196735	rs3104369-T	intron_variant		0.3681	6e-26	25.2218	0.203573	[0.17-0.24] unit increase	Genome-wide genotyping array	(T/C)	T	0.3247	21980	0.9855	0.0207	32634705	5366					TRUE	LD filter (R2 < 0.6)
rs9368730	rs3104369	adult onset asthma, type 2 diabetes mellitus	2020-04-17	31669095	33418 European 393186 European 159208 European		6p21.32	6	32634705	NR	HLA-DQA1, HLA-DQA1, HLA-DQA1, HLA-DQA1, HLA-DQA1, HLA-DQA1			ENSG00000232062, ENSG00000206305, ENSG00000236418, ENSG00000228284, ENSG00000225890, ENSG00000196735	rs3104369-?	intron_variant		NR	9e-15	14.0458			Genome-wide genotyping array	(T/C)	?	0.3247	21980	0.9855	0.0207	32634705	585812					TRUE	LD filter (R2 < 0.6)
rs9368730	rs3104371	serum IgE measurement	2022-01-18	34536413	5008 African American 12908 European 3985 Hispanic		6p21.32	6	32634360		HLA-DQA1, HLA-DQA1, HLA-DQA1, HLA-DQA1, HLA-DQA1, HLA-DQA1			ENSG00000232062, ENSG00000206305, ENSG00000236418, ENSG00000228284, ENSG00000225890, ENSG00000196735	rs3104371-G	intron_variant		0.17	4e-18	17.3979			Genome-wide genotyping array, Genome-wide sequencing	(C/G)	G	0.1735	21635	0.983	0.2044	32634360	21901					TRUE	LD filter (R2 < 0.6)
rs9368730	rs3104372	neuroimaging measurement	2022-05-31	33875891	20859 British	10,495 British ancestry individuals	6p21.32	6	32633206		HLA-DQA1, HLA-DQA1, HLA-DQA1, HLA-DQA1, HLA-DQA1, HLA-DQA1			ENSG00000232062, ENSG00000206305, ENSG00000236418, ENSG00000228284, ENSG00000225890, ENSG00000196735	rs3104372-T	intron_variant		0.212	7e-11	10.1549	0.079	[0.055-0.103] unit increase	Genome-wide genotyping array	(C/T)	T	0.1911	20481	0.9884	0.1837	32633206	20859					TRUE	LD filter (R2 < 0.6)
rs9368730	rs3104372	neuroimaging measurement	2022-05-31	33875891	20859 British	10,495 British ancestry individuals	6p21.32	6	32633206		HLA-DQA1, HLA-DQA1, HLA-DQA1, HLA-DQA1, HLA-DQA1, HLA-DQA1			ENSG00000232062, ENSG00000206305, ENSG00000236418, ENSG00000228284, ENSG00000225890, ENSG00000196735	rs3104372-T	intron_variant		0.212	1e-09	9	0.074	[0.05-0.098] unit increase	Genome-wide genotyping array	(C/T)	T	0.1911	20481	0.9884	0.1837	32633206	20859					TRUE	LD filter (R2 < 0.6)
rs9368730	rs3104372	neuroimaging measurement	2022-05-31	33875891	20859 British	10,495 British ancestry individuals	6p21.32	6	32633206		HLA-DQA1, HLA-DQA1, HLA-DQA1, HLA-DQA1, HLA-DQA1, HLA-DQA1			ENSG00000232062, ENSG00000206305, ENSG00000236418, ENSG00000228284, ENSG00000225890, ENSG00000196735	rs3104372-T	intron_variant		0.212	2e-13	12.699	0.089	[0.065-0.113] unit increase	Genome-wide genotyping array	(C/T)	T	0.1911	20481	0.9884	0.1837	32633206	20859					TRUE	LD filter (R2 < 0.6)
rs9368730	rs3104372	neuroimaging measurement	2022-05-31	33875891	20859 British	10,496 British ancestry individuals	6p21.32	6	32633206		HLA-DQA1, HLA-DQA1, HLA-DQA1, HLA-DQA1, HLA-DQA1, HLA-DQA1			ENSG00000232062, ENSG00000206305, ENSG00000236418, ENSG00000228284, ENSG00000225890, ENSG00000196735	rs3104372-T	intron_variant		0.212	1e-14	14	0.093	[0.069-0.117] unit increase	Genome-wide genotyping array	(C/T)	T	0.1911	20481	0.9884	0.1837	32633206	20859					TRUE	LD filter (R2 < 0.6)
rs9368730	rs3104376	mosquito bite reaction itch intensity measurement	2017-10-09	28199695	84724 European		6p21.32	6	32632226	Intergenic	HLA-DQA1, HLA-DQA1, HLA-DQA1, HLA-DQA1, HLA-DQA1, HLA-DQA1			ENSG00000232062, ENSG00000206305, ENSG00000236418, ENSG00000228284, ENSG00000225890, ENSG00000196735	rs3104376-T	intron_variant		NR	2e-28	27.699	0.0514741	[0.042-0.061] unit increase	Genome-wide genotyping array	(T/C)	T	0.2366	19501	1	0.0138	32632226	84724					TRUE	LD filter (R2 < 0.6)
rs9368730	rs3104389	thyroid stimulating hormone measurement	2020-10-08	32769997	119715 European		6p21.32	6	32627320	HLA-DRB1, HLA-DQA1	HLA-DRB1 - HLA-DQA1	ENSG00000206240	ENSG00000196735		rs3104389-A	intergenic_variant		0.424294	6e-12	11.2218	0.0623	[0.045-0.08] SD increase	Genome-wide genotyping array	(C/A)	A	0.3099	14595	0.9864	0.0962	32627320	119715					TRUE	LD filter (R2 < 0.6)
rs9368730	rs3104404	serum alanine aminotransferase measurement	2021-12-14	34594039	150545 East Asian		6p21.32	6	32714397		MTCO3P1 - HLA-DQB3	ENSG00000237145	ENSG00000224197		rs3104404-A	intergenic_variant		0.356773	3e-10	9.52288	0.0227	[0.016-0.03] unit decrease	Genome-wide genotyping array	(C/A)	A	0.3594	101672	0.7655	0.0464	32714397	150545					TRUE	LD filter (R2 < 0.6)
rs9368730	rs3104412	asthma	2020-03-02	31361310	41926 European 239773 European	10,365 cases, 16,100 controls	6p21.32	6	32618190	NR	HLA-DRB1 - HLA-DQA1	ENSG00000206240	ENSG00000196735		rs3104412-?	intergenic_variant		NR	1e-142	142			Genome-wide genotyping array	(A/G)	?	0.4633	5465	1	0.0515	32618190	281699					TRUE	LD filter (R2 < 0.6)
rs9368730	rs3104414	leukocyte count	2022-02-14	32929287	3596 Sardinian (/ )		6p21.32	6	32614835		HLA-DRB1 - HLA-DQA1	ENSG00000206240	ENSG00000196735		rs3104414-A	intergenic_variant		0.35131	9e-09	8.04576	0.1693	[0.11-0.23] unit increase	Genome-wide genotyping array	(G/A)	A	0.2837	2110	1	0.0176	32614835	3596					TRUE	LD filter (R2 < 0.6)
rs9368730	rs3104414	susceptibility to chronic sinus infection measurement	2017-12-01	28928442	5291 European 79622 European		6p21.32	6	32614835	NR	HLA-DRB1 - HLA-DQA1	ENSG00000206240	ENSG00000196735		rs3104414-?	intergenic_variant		NR	2e-06	5.69897	0.104	[0.061-0.147] unit decrease	Genome-wide genotyping array	(G/A)	?	0.2837	2110	1	0.0176	32614835	84913					TRUE	LD filter (R2 < 0.6)
rs9368730	rs3104414	BMI-adjusted hip circumference	2021-08-24	34021172	186825 British		6p21.32	6	32614835	HLA-DQA1	HLA-DRB1 - HLA-DQA1	ENSG00000206240	ENSG00000196735		rs3104414-A	intergenic_variant		NR	9e-13	12.0458	0.0232695	[0.017-0.03] unit decrease	Genome-wide genotyping array	(G/A)	A	0.2837	2110	1	0.0176	32614835	186825					TRUE	LD filter (R2 < 0.6)
rs72629024	rs310602	response to antiviral drug, cirrhosis of liver	2021-10-26	34441435	242 European		20q13.33	20	63477817		KCNQ2 - EEF1A2	ENSG00000075043	ENSG00000101210		rs310602-A	regulatory_region_variant		0.101	7e-06	5.1549	15.78	[9.059-22.51] unit decrease	Genome-wide genotyping array	(A/G)	A	0.0954	-43349	0.2229	0.0131	63477817	242					TRUE	LD filter (R2 < 0.6)
rs10015716	rs3106136	response to antineoplastic agent	2012-10-16	22864933	Up 84 East Asian 164 European 173 African 82 African American		4q22.3	4	94232198	SMARCAD1	SMARCAD1			ENSG00000163104	rs3106136-?	intron_variant		NR	7e-06	5.1549			Genome-wide genotyping array	(T/C)	?	0.4792	-395201	0.205	0.0196	94232198	503					TRUE	LD filter (R2 < 0.6)
rs515140	rs3106166	mean reticulocyte volume	2020-09-18	32888494	408112 British		6q25.3	6	160417329	SLC22A3	SLC22A3			ENSG00000146477	rs3106166-G	intron_variant		0.463213	3e-11	10.5229	0.0148076	[0.01-0.019] unit decrease	Genome-wide genotyping array	(A/G)	G	0.4203	190094	0.3671	0.0387	160417329	408112					TRUE	LD filter (R2 < 0.6)
rs72629024	rs310630	mean reticulocyte volume	2020-09-18	32888494	408112 British		20q13.33	20	63563734	HELZ2	HELZ2			ENSG00000130589	rs310630-G	synonymous_variant	synonymous	0.441053	3e-09	8.52288	0.0134927	[0.009-0.0179] unit increase	Genome-wide genotyping array	(A/G)	G	0.4521	42568	0.3957	0.0519	63563734	408112					TRUE	LD filter (R2 < 0.6)
rs72629024	rs310631	very low density lipoprotein cholesterol measurement, cholesteryl esters:total lipids ratio	2022-04-27	35213538	115082 European		20q13.33	20	63564900		HELZ2			ENSG00000130589	rs310631-C	missense_variant	missense	0.587277	2e-09	8.69897	0.0248614	[0.017-0.033] unit increase	Genome-wide genotyping array	(C/A)	C	0.3644	43734	0.2657	0.0163	63564900	115082					TRUE	LD filter (R2 < 0.6)
rs72629024	rs310631	very low density lipoprotein cholesterol measurement, phospholipids:total lipids ratio	2022-04-27	35213538	115082 European		20q13.33	20	63564900		HELZ2			ENSG00000130589	rs310631-C	missense_variant	missense	0.587277	5e-08	7.30103	0.0219488	[0.014-0.03] unit increase	Genome-wide genotyping array	(C/A)	C	0.3644	43734	0.2657	0.0163	63564900	115082					TRUE	LD filter (R2 < 0.6)
rs72629024	rs310631	triglycerides:total lipids ratio, very low density lipoprotein cholesterol measurement	2022-04-27	35213538	114160 European		20q13.33	20	63564900		HELZ2			ENSG00000130589	rs310631-C	missense_variant	missense	0.587263	6e-09	8.22185	0.0235242	[0.016-0.031] unit decrease	Genome-wide genotyping array	(C/A)	C	0.3644	43734	0.2657	0.0163	63564900	114160					TRUE	LD filter (R2 < 0.6)
rs72629024	rs310631	basophil count	2020-09-18	32888494	408112 British		20q13.33	20	63564900	HELZ2	HELZ2			ENSG00000130589	rs310631-A	missense_variant	missense	0.411216	5e-09	8.30103	0.0131847	[0.0088-0.0176] unit increase	Genome-wide genotyping array	(C/A)	A	0.3644	43734	0.2657	0.0163	63564900	408112					TRUE	LD filter (R2 < 0.6)
rs72629024	rs310631	very low density lipoprotein cholesterol measurement, cholesterol:total lipids ratio	2022-04-27	35213538	115071 European		20q13.33	20	63564900		HELZ2			ENSG00000130589	rs310631-C	missense_variant	missense	0.587264	1e-09	9	0.0249007	[0.017-0.033] unit increase	Genome-wide genotyping array	(C/A)	C	0.3644	43734	0.2657	0.0163	63564900	115071					TRUE	LD filter (R2 < 0.6)
rs72629024	rs310631	triglycerides:total lipids ratio, very low density lipoprotein cholesterol measurement	2022-04-27	35213538	115082 European		20q13.33	20	63564900		HELZ2			ENSG00000130589	rs310631-C	missense_variant	missense	0.587277	4e-08	7.39794	0.0221258	[0.014-0.03] unit decrease	Genome-wide genotyping array	(C/A)	C	0.3644	43734	0.2657	0.0163	63564900	115082					TRUE	LD filter (R2 < 0.6)
rs72629024	rs310631	very low density lipoprotein cholesterol measurement, cholesterol:total lipids ratio	2022-04-27	35213538	115082 European		20q13.33	20	63564900		HELZ2			ENSG00000130589	rs310631-C	missense_variant	missense	0.587277	7e-09	8.1549	0.0235349	[0.016-0.031] unit increase	Genome-wide genotyping array	(C/A)	C	0.3644	43734	0.2657	0.0163	63564900	115082					TRUE	LD filter (R2 < 0.6)
rs72629024	rs310631	very low density lipoprotein cholesterol measurement, cholesteryl esters:total lipids ratio	2022-04-27	35213538	115071 European		20q13.33	20	63564900		HELZ2			ENSG00000130589	rs310631-C	missense_variant	missense	0.587264	1e-09	9	0.0243392	[0.016-0.032] unit increase	Genome-wide genotyping array	(C/A)	C	0.3644	43734	0.2657	0.0163	63564900	115071					TRUE	LD filter (R2 < 0.6)
rs72629024	rs310642	hair shape measurement	2018-01-29	29220522	16763 European	2,340 European ancestry individuals, 2,899 Han Chinese ancestry individuals, 709 Uyghur ancestry individuals, 6,238 Latin American individuals, 15 South American, South Asian or Middle Eastern individuals	20q13.33	20	63530645	PTK6	PTK6			ENSG00000101213	rs310642-C	intron_variant		0.051954	3e-14	13.5229	0.0634334	[0.047-0.08] unit increase	Genome-wide genotyping array	(A/C)	C	0.143	9479	0.8245	0.0455	63530645	16763					TRUE	LD filter (R2 < 0.6)
rs10797427	rs3107137	cortical thickness	2022-03-07	34910505	33748 European		1p36.33	1	2101935		PRKCZ			ENSG00000067606	rs3107137-A	intron_variant		0.47	4e-09	8.39794	5.9	z score increase	Genome-wide genotyping array	(G/A)	A	0.2742	-27358	0.7057	0.1825	2101935	33748					TRUE	LD filter (R2 < 0.6)
rs795010	rs310747	BMI-adjusted waist-hip ratio	2021-08-24	34021172	219872 British		3p25.2	3	12218045	SYN2	SYN2 - GSTM5P1	ENSG00000157152	ENSG00000236062		rs310747-T	intergenic_variant		NR	6e-12	11.2218	0.02008	[0.014-0.026] unit increase	Genome-wide genotyping array	(T/G)	T	0.398	50550	0.442	0.1139	12218045	219872					TRUE	LD filter (R2 < 0.6)
rs795010	rs310747	BMI-adjusted waist-hip ratio	2021-08-24	34021172	219872 British		3p25.2	3	12218045	SYN2	SYN2 - GSTM5P1	ENSG00000157152	ENSG00000236062		rs310747-T	intergenic_variant		NR	2e-12	11.699	0.0205436	[0.015-0.026] unit increase	Genome-wide genotyping array	(T/G)	T	0.398	50550	0.442	0.1139	12218045	219872					TRUE	LD filter (R2 < 0.6)
rs795010	rs310749	heel bone mineral density	2019-09-05	30690781	at 142487		3p25.2	3	12232268	NR	SYN2 - GSTM5P1	ENSG00000157152	ENSG00000236062		rs310749-G	intergenic_variant		0.52	3e-08	7.52288	0.02	[0.012-0.028] unit increase	Genome-wide genotyping array	(G/T)	G	0.3081	64773	0.2758	0.0658	12232268	142487					TRUE	LD filter (R2 < 0.6)
rs795010	rs310749	bone density	2019-09-05	30690781	at 66628		3p25.2	3	12232268	NR	SYN2 - GSTM5P1	ENSG00000157152	ENSG00000236062		rs310749-G	intergenic_variant		0.52	5e-09	8.30103	0.03	[0.02-0.04] unit increase	Genome-wide genotyping array	(G/T)	G	0.3081	64773	0.2758	0.0658	12232268	66628					TRUE	LD filter (R2 < 0.6)
rs795010	rs310750	BMI-adjusted hip circumference	2021-08-24	34021172	219872 British		3p25.2	3	12232174	GSTM5P1	SYN2 - GSTM5P1	ENSG00000157152	ENSG00000236062		rs310750-T	intergenic_variant		NR	2e-08	7.69897	0.0259078	[0.017-0.035] unit decrease	Genome-wide genotyping array	(T/G)	T	0.0515	64679	0.7852	0.0869	12232174	219872					TRUE	LD filter (R2 < 0.6)
rs795010	rs310763	depressive symptom measurement	2019-03-18	30643256	1067913 European	228,033 European ancestry individuals	3p25.2	3	12189204	NR	SYN2			ENSG00000157152	rs310763-C	intron_variant		0.784417	3e-08	7.52288	0.00633298	[0.0041-0.0086] unit decrease	Genome-wide genotyping array	(T/C)	C	0.1404	21709	0.9468	0.3799	12189204	1067913					TRUE	LD filter (R2 < 0.6)
rs795010	rs310763	wellbeing measurement	2019-03-18	30643256	410603 European		3p25.2	3	12189204	NR	SYN2			ENSG00000157152	rs310763-C	intron_variant		0.784417	3e-08	7.52288	0.0075978	[0.0049-0.0103] unit decrease	Genome-wide genotyping array	(T/C)	C	0.1404	21709	0.9468	0.3799	12189204	410603					TRUE	LD filter (R2 < 0.6)
rs795010	rs310763	wellbeing measurement	2019-03-18	30643256	2083151 European	287,239 European ancestry individuals	3p25.2	3	12189204	NR	SYN2			ENSG00000157152	rs310763-C	intron_variant		0.784417	3e-08	7.52288	0.00621057	[0.004-0.0084] unit decrease	Genome-wide genotyping array	(T/C)	C	0.1404	21709	0.9468	0.3799	12189204	2083151					TRUE	LD filter (R2 < 0.6)
rs795010	rs310763	thyroid stimulating hormone measurement	2019-07-17	25743335	2287 European 14048 European		3p25.2	3	12189204	SYN2	SYN2			ENSG00000157152	rs310763-T	intron_variant		0.235	6e-09	8.22185	0.083	[0.056-0.11] unit increase	Genome-wide genotyping array, Genome-wide sequencing	(T/C)	T	0.1404	21709	0.9468	0.3799	12189204	16335					TRUE	LD filter (R2 < 0.6)
rs795010	rs310763	neuroticism measurement	2019-03-18	30643256	523783 European	59,206 European ancestry individuals	3p25.2	3	12189204	NR	SYN2			ENSG00000157152	rs310763-C	intron_variant		0.784417	3e-08	7.52288	0.00989215	[0.0064-0.0134] unit decrease	Genome-wide genotyping array	(T/C)	C	0.1404	21709	0.9468	0.3799	12189204	523783					TRUE	LD filter (R2 < 0.6)
rs35955110	rs3109083	pulse pressure measurement	2019-03-07	30578418	365998 European 63490 African 22802 Hispanic 4792 Asian 2695 Native American	299,024 European ancestry individuals, 17,277 individuals	2q31.2	2	177198019	intergenic	KRT8P40			ENSG00000213069	rs3109083-G	non_coding_transcript_exon_variant		0.7154	3e-08	7.52288	0.1667	[0.11-0.23] mmHg decrease	Genome-wide genotyping array	(G/T)	G	0.3411	-80624	0.635	0.1255	177198019	459777					TRUE	LD filter (R2 < 0.6)
rs12544197	rs3110054	systolic blood pressure	2019-02-08	30595370	422000 European		8q23.1	8	109078782		NA - TRHR		ENSG00000174417		rs3110054-?	intergenic_variant		NR	6e-08	7.22185			Genome-wide genotyping array	(C/T)	?	0.2897	-16814	0.9158	0.3759	109078782	422000					TRUE	LD filter (R2 < 0.6)
rs12544197	rs3110057	systolic blood pressure	2021-12-14	34594039	340159 European 145505 East Asian		8q23.1	8	109080372		TMEM74 - TRHR	ENSG00000164841	ENSG00000174417		rs3110057-A	intergenic_variant		NR	1e-09	9	0.0116	[0.0079-0.0153] unit decrease	Genome-wide genotyping array	(G/A)	A	0.3139	-15224	0.9186	0.4242	109080372	485664					TRUE	LD filter (R2 < 0.6)
rs12544197	rs3110057	pulse pressure measurement	2021-12-14	34594039	360863 European 145445 East Asian		8q23.1	8	109080372		TMEM74 - TRHR	ENSG00000164841	ENSG00000174417		rs3110057-A	intergenic_variant		NR	7e-12	11.1549	0.0126	[0.0091-0.0161] unit decrease	Genome-wide genotyping array	(G/A)	A	0.3139	-15224	0.9186	0.4242	109080372	506308					TRUE	LD filter (R2 < 0.6)
rs7405696	rs3110641	prostate carcinoma	2021-02-03	33398198	85554 European 10368 African 8611 East Asian 2714 Hispanic 91972 European 10986 African 18809 East Asian 5239 Hispanic		17q12	17	37687414	NR	HNF1B, HNF1B			ENSG00000276194, ENSG00000275410	rs3110641-A	intron_variant		NR	8e-14	13.0969	1.056	[1.04-1.07]	Genome-wide genotyping array	(A/G)	A	0.345	-54618	0.3107	0.0309	37687414	234253					TRUE	LD filter (R2 < 0.6)
rs7405696	rs3110641	blood urea nitrogen measurement	2019-07-05	31152163	416178 European		17q12	17	37687414	HNF1B	HNF1B, HNF1B			ENSG00000276194, ENSG00000275410	rs3110641-A	intron_variant		0.2658	1e-24	24	0.0085	[0.0069-0.0101] unit increase	Genome-wide genotyping array	(A/G)	A	0.345	-54618	0.3107	0.0309	37687414	416178					TRUE	LD filter (R2 < 0.6)
rs7405696	rs3110641	blood urea nitrogen measurement	2021-12-14	34594039	344052 European 148767 East Asian		17q12	17	37687414		HNF1B, HNF1B			ENSG00000276194, ENSG00000275410	rs3110641-G	intron_variant		NR	1e-46	46	0.0319	[0.028-0.036] unit decrease	Genome-wide genotyping array	(A/G)	G	0.345	-54618	0.3107	0.0309	37687414	492819					TRUE	LD filter (R2 < 0.6)
rs7405696	rs3110641	blood urea nitrogen measurement	2021-12-14	34594039	148767 East Asian		17q12	17	37687414		HNF1B, HNF1B			ENSG00000276194, ENSG00000275410	rs3110641-G	intron_variant		0.697048	1e-15	15	0.0293112	[0.022-0.036] unit decrease	Genome-wide genotyping array	(A/G)	G	0.345	-54618	0.3107	0.0309	37687414	148767					TRUE	LD filter (R2 < 0.6)
rs7405696	rs3110641	blood urea nitrogen measurement	2018-07-28	29403010	139818 Japanese		17q12	17	37687414	HNF1B	HNF1B, HNF1B			ENSG00000276194, ENSG00000275410	rs3110641-?	intron_variant		NR	1e-12	12	0.0273	[0.02-0.035] unit decrease novel	Genome-wide genotyping array	(A/G)	?	0.345	-54618	0.3107	0.0309	37687414	139818					TRUE	LD filter (R2 < 0.6)
rs2460449	rs3114901	carotid plaque build	2020-09-12	32469969	727 European 550 European		16q24.3	16	89323224	NR	ANKRD11			ENSG00000167522	rs3114901-C	non_coding_transcript_exon_variant		0.0894945	3e-06	5.52288	0.405967	[0.24-0.58] mm2 decrease	Genome-wide genotyping array	(A/C)	C	0.4046	-311115	0.4275	0.035	89323224	1277					TRUE	LD filter (R2 < 0.6)
rs154656	rs3114901	carotid plaque build	2020-09-12	32469969	727 European 550 European		16q24.3	16	89323224	NR	ANKRD11			ENSG00000167522	rs3114901-C	non_coding_transcript_exon_variant		0.0894945	3e-06	5.52288	0.405967	[0.24-0.58] mm2 decrease	Genome-wide genotyping array	(A/C)	C	0.4046	-318371	0.5864	0.0608	89323224	1277					TRUE	LD filter (R2 < 0.6)
rs2460449	rs3114901	carotid plaque build	2020-09-12	32469969	727 European 550 European		16q24.3	16	89323224	NR	ANKRD11			ENSG00000167522	rs3114901-C	non_coding_transcript_exon_variant		0.0894945	6e-06	5.22185	0.423178	[0.24-0.61] % decrease	Genome-wide genotyping array	(A/C)	C	0.4046	-311115	0.4275	0.035	89323224	1277					TRUE	LD filter (R2 < 0.6)
rs154656	rs3114901	carotid plaque build	2020-09-12	32469969	727 European 550 European		16q24.3	16	89323224	NR	ANKRD11			ENSG00000167522	rs3114901-C	non_coding_transcript_exon_variant		0.0894945	6e-06	5.22185	0.423178	[0.24-0.61] % decrease	Genome-wide genotyping array	(A/C)	C	0.4046	-318371	0.5864	0.0608	89323224	1277					TRUE	LD filter (R2 < 0.6)
rs2460449	rs3114901	carotid plaque build	2020-09-12	32469969	727 European 550 European		16q24.3	16	89323224	NR	ANKRD11			ENSG00000167522	rs3114901-C	non_coding_transcript_exon_variant		0.0894945	8e-06	5.09691	0.296128	[0.17-0.43] % decrease	Genome-wide genotyping array	(A/C)	C	0.4046	-311115	0.4275	0.035	89323224	1277					TRUE	LD filter (R2 < 0.6)
rs154656	rs3114901	carotid plaque build	2020-09-12	32469969	727 European 550 European		16q24.3	16	89323224	NR	ANKRD11			ENSG00000167522	rs3114901-C	non_coding_transcript_exon_variant		0.0894945	8e-06	5.09691	0.296128	[0.17-0.43] % decrease	Genome-wide genotyping array	(A/C)	C	0.4046	-318371	0.5864	0.0608	89323224	1277					TRUE	LD filter (R2 < 0.6)
rs2460449	rs3114901	carotid plaque build	2020-09-12	32469969	727 European 550 European		16q24.3	16	89323224	NR	ANKRD11			ENSG00000167522	rs3114901-C	non_coding_transcript_exon_variant		0.0894945	8e-07	6.09691	0.318916	[0.19-0.44] mm2 decrease	Genome-wide genotyping array	(A/C)	C	0.4046	-311115	0.4275	0.035	89323224	1277					TRUE	LD filter (R2 < 0.6)
rs154656	rs3114901	carotid plaque build	2020-09-12	32469969	727 European 550 European		16q24.3	16	89323224	NR	ANKRD11			ENSG00000167522	rs3114901-C	non_coding_transcript_exon_variant		0.0894945	8e-07	6.09691	0.318916	[0.19-0.44] mm2 decrease	Genome-wide genotyping array	(A/C)	C	0.4046	-318371	0.5864	0.0608	89323224	1277					TRUE	LD filter (R2 < 0.6)
rs2460449	rs3114901	carotid plaque build	2020-09-12	32469969	727 European 550 European		16q24.3	16	89323224	NR	ANKRD11			ENSG00000167522	rs3114901-C	non_coding_transcript_exon_variant		0.0894945	2e-06	5.69897	0.231122	[0.14-0.33] mm2 decrease	Genome-wide genotyping array	(A/C)	C	0.4046	-311115	0.4275	0.035	89323224	1277					TRUE	LD filter (R2 < 0.6)
rs154656	rs3114901	carotid plaque build	2020-09-12	32469969	727 European 550 European		16q24.3	16	89323224	NR	ANKRD11			ENSG00000167522	rs3114901-C	non_coding_transcript_exon_variant		0.0894945	2e-06	5.69897	0.231122	[0.14-0.33] mm2 decrease	Genome-wide genotyping array	(A/C)	C	0.4046	-318371	0.5864	0.0608	89323224	1277					TRUE	LD filter (R2 < 0.6)
rs2460449	rs3114901	carotid plaque build	2020-09-12	32469969	727 European 550 European		16q24.3	16	89323224	NR	ANKRD11			ENSG00000167522	rs3114901-C	non_coding_transcript_exon_variant		0.0894945	4e-06	5.39794	0.31955	[0.18-0.45] % decrease	Genome-wide genotyping array	(A/C)	C	0.4046	-311115	0.4275	0.035	89323224	1277					TRUE	LD filter (R2 < 0.6)
rs154656	rs3114901	carotid plaque build	2020-09-12	32469969	727 European 550 European		16q24.3	16	89323224	NR	ANKRD11			ENSG00000167522	rs3114901-C	non_coding_transcript_exon_variant		0.0894945	4e-06	5.39794	0.31955	[0.18-0.45] % decrease	Genome-wide genotyping array	(A/C)	C	0.4046	-318371	0.5864	0.0608	89323224	1277					TRUE	LD filter (R2 < 0.6)
rs2460449	rs3114910	sunburn	2019-02-08	30595370	344000 European		16q24.3	16	89313019		ANKRD11			ENSG00000167522	rs3114910-?	intron_variant		NR	3e-30	29.5229			Genome-wide genotyping array	(C/G)	?	0.2089	-321320	0.4521	0.0152	89313019	344000					TRUE	LD filter (R2 < 0.6)
rs154656	rs3114910	sunburn	2019-02-08	30595370	344000 European		16q24.3	16	89313019		ANKRD11			ENSG00000167522	rs3114910-?	intron_variant		NR	3e-30	29.5229			Genome-wide genotyping array	(C/G)	?	0.2089	-328576	0.4397	0.0133	89313019	344000					TRUE	LD filter (R2 < 0.6)
rs9368730	rs3115574	susceptibility to shingles measurement	2017-12-01	28928442	16711 European 118152 European		6p21.32	6	32249636	NR	NOTCH4 - TSBP1-AS1	ENSG00000238196	ENSG00000225914		rs3115574-?	intergenic_variant		NR	2e-13	12.699	0.0942	[0.069-0.119] unit increase	Genome-wide genotyping array	(T/C)	?	0.2374	-363089	0.9605	0.0128	32249636	134863					TRUE	LD filter (R2 < 0.6)
rs622076	rs3115663	membranous glomerulonephritis	2015-05-29	21323541	556 European 2338 European		6p21.33	6	31634066	BAT2	PRRC2A, PRRC2A, PRRC2A, PRRC2A, PRRC2A, PRRC2A, PRRC2A			ENSG00000231825, ENSG00000204469, ENSG00000231370, ENSG00000206427, ENSG00000226618, ENSG00000225748, ENSG00000225164	rs3115663-G	non_coding_transcript_exon_variant		0.1812	7e-57	56.1549	3.04	[NR]	Genome-wide genotyping array	(T/C)	G	0.1364	-224862	0.2964	0.0652	31634066	2894					TRUE	LD filter (R2 < 0.6)
rs622076	rs3115665	glomerulonephritis	2021-12-14	34594039	566 European 475255 European 210 East Asian 174345 East Asian		6p21.33	6	31621487		PRRC2A, PRRC2A, PRRC2A, PRRC2A, PRRC2A, PRRC2A, PRRC2A			ENSG00000231825, ENSG00000204469, ENSG00000231370, ENSG00000206427, ENSG00000226618, ENSG00000225748, ENSG00000225164	rs3115665-G	intron_variant		NR	3e-08	7.52288	0.929	[0.6-1.26] unit increase	Genome-wide genotyping array	(C/G)	G	0.1332	-237441	0.299	0.0681	31621487	650376					TRUE	LD filter (R2 < 0.6)
rs622076	rs3115670	mosquito bite reaction size measurement	2017-10-09	28199695	84724 European		6p21.33	6	31794088	VARS	VARS1, VARS1, VARS1, VARS1, VARS1, VARS1			ENSG00000226589, ENSG00000227686, ENSG00000231945, ENSG00000096171, ENSG00000204394, ENSG00000224264	rs3115670-T	intron_variant		NR	1e-19	19	0.0626938	[0.049-0.076] unit decrease	Genome-wide genotyping array	(T/C)	T	0.121	-64840	1	0.0161	31794088	84724					TRUE	LD filter (R2 < 0.6)
rs622076	rs3115672	non-small cell lung carcinoma	2021-08-13	32889700	27120 Chinese European 27355 Chinese European		6p21.33	6	31760120	NR	MSH5-SAPCD1, MSH5-SAPCD1, MSH5-SAPCD1, MSH5-SAPCD1, MSH5-SAPCD1, MSH5, MSH5, MSH5, MSH5, MSH5, MSH5, MSH5			ENSG00000254405, ENSG00000255419, ENSG00000255152, ENSG00000266442, ENSG00000266027, ENSG00000227314, ENSG00000237333, ENSG00000204410, ENSG00000230961, ENSG00000235569, ENSG00000230293, ENSG00000235222	rs3115672-T	synonymous_variant	synonymous	NR	4e-06	5.39794	1.15	[1.08-1.22]	Genome-wide genotyping array	(C/T)	T	0.0337	-98808	0.9075	0.2456	31760120	54475					TRUE	LD filter (R2 < 0.6)
rs622076	rs3115672	neuroticism measurement	2019-03-18	30643256	523783 European	59,206 European ancestry individuals	6p21.33	6	31760120	NR	MSH5-SAPCD1, MSH5-SAPCD1, MSH5-SAPCD1, MSH5-SAPCD1, MSH5-SAPCD1, MSH5, MSH5, MSH5, MSH5, MSH5, MSH5, MSH5			ENSG00000254405, ENSG00000255419, ENSG00000255152, ENSG00000266442, ENSG00000266027, ENSG00000227314, ENSG00000237333, ENSG00000204410, ENSG00000230961, ENSG00000235569, ENSG00000230293, ENSG00000235222	rs3115672-T	synonymous_variant	synonymous	0.113634	6e-15	14.2218	0.0187335	[0.014-0.023] unit decrease	Genome-wide genotyping array	(C/T)	T	0.0337	-98808	0.9075	0.2456	31760120	523783					TRUE	LD filter (R2 < 0.6)
rs622076	rs3115672	wellbeing measurement	2019-03-18	30643256	410603 European		6p21.33	6	31760120	NR	MSH5-SAPCD1, MSH5-SAPCD1, MSH5-SAPCD1, MSH5-SAPCD1, MSH5-SAPCD1, MSH5, MSH5, MSH5, MSH5, MSH5, MSH5, MSH5			ENSG00000254405, ENSG00000255419, ENSG00000255152, ENSG00000266442, ENSG00000266027, ENSG00000227314, ENSG00000237333, ENSG00000204410, ENSG00000230961, ENSG00000235569, ENSG00000230293, ENSG00000235222	rs3115672-T	synonymous_variant	synonymous	0.113634	4e-15	14.3979	0.0145192	[0.011-0.018] unit decrease	Genome-wide genotyping array	(C/T)	T	0.0337	-98808	0.9075	0.2456	31760120	410603					TRUE	LD filter (R2 < 0.6)
rs622076	rs3115672	squamous cell lung carcinoma	2021-08-13	32889700	8350 Chinese European 27355 Chinese European		6p21.33	6	31760120	NR	MSH5-SAPCD1, MSH5-SAPCD1, MSH5-SAPCD1, MSH5-SAPCD1, MSH5-SAPCD1, MSH5, MSH5, MSH5, MSH5, MSH5, MSH5, MSH5			ENSG00000254405, ENSG00000255419, ENSG00000255152, ENSG00000266442, ENSG00000266027, ENSG00000227314, ENSG00000237333, ENSG00000204410, ENSG00000230961, ENSG00000235569, ENSG00000230293, ENSG00000235222	rs3115672-T	synonymous_variant	synonymous	NR	2e-08	7.69897	1.28	[1.17-1.39]	Genome-wide genotyping array	(C/T)	T	0.0337	-98808	0.9075	0.2456	31760120	35705					TRUE	LD filter (R2 < 0.6)
rs622076	rs3115672	depressive symptom measurement	2019-03-18	30643256	1067913 European	228,033 European ancestry individuals	6p21.33	6	31760120	NR	MSH5-SAPCD1, MSH5-SAPCD1, MSH5-SAPCD1, MSH5-SAPCD1, MSH5-SAPCD1, MSH5, MSH5, MSH5, MSH5, MSH5, MSH5, MSH5			ENSG00000254405, ENSG00000255419, ENSG00000255152, ENSG00000266442, ENSG00000266027, ENSG00000227314, ENSG00000237333, ENSG00000204410, ENSG00000230961, ENSG00000235569, ENSG00000230293, ENSG00000235222	rs3115672-T	synonymous_variant	synonymous	0.113634	2e-15	14.699	0.0121121	[0.0091-0.0151] unit decrease	Genome-wide genotyping array	(C/T)	T	0.0337	-98808	0.9075	0.2456	31760120	1067913					TRUE	LD filter (R2 < 0.6)
rs622076	rs3115672	wellbeing measurement	2019-03-18	30643256	80852 European		6p21.33	6	31760120	NR	MSH5-SAPCD1, MSH5-SAPCD1, MSH5-SAPCD1, MSH5-SAPCD1, MSH5-SAPCD1, MSH5, MSH5, MSH5, MSH5, MSH5, MSH5, MSH5			ENSG00000254405, ENSG00000255419, ENSG00000255152, ENSG00000266442, ENSG00000266027, ENSG00000227314, ENSG00000237333, ENSG00000204410, ENSG00000230961, ENSG00000235569, ENSG00000230293, ENSG00000235222	rs3115672-T	synonymous_variant	synonymous	0.113634	5e-14	13.301	0.0154312	[0.011-0.019] unit decrease	Genome-wide genotyping array	(C/T)	T	0.0337	-98808	0.9075	0.2456	31760120	80852					TRUE	LD filter (R2 < 0.6)
rs622076	rs3115674	systemic lupus erythematosus	2021-06-23	33272962	13377 East Asian 194993 East Asian		6p21.33	6	31831299	NR	HSPA1B - SNHG32	ENSG00000212866	ENSG00000229300		rs3115674-T	intron_variant		0.983	1e-08	8	0.652	[0.51-0.8]	Genome-wide genotyping array	(T/G)	T	0.0429	-27629	0.8545	0.2797	31831299	208370					TRUE	LD filter (R2 < 0.6)
rs41284816	rs3116590	Eczema, allergic rhinitis	2020-03-02	31361310	84034 European 239773 European		13q14.2	13	50234741	NR	DLEU1			ENSG00000176124	rs3116590-G	intron_variant		0.2145	1e-08	8	1.042	[1.028-1.056]	Genome-wide genotyping array	(A/G)	G	0.1625	152888	0.6839	0.0165	50234741	323807					TRUE	LD filter (R2 < 0.6)
rs41284816	rs3116590	Eczema	2019-02-08	30595370	459000 European		13q14.2	13	50234741		DLEU1			ENSG00000176124	rs3116590-?	intron_variant		NR	3e-08	7.52288			Genome-wide genotyping array	(A/G)	?	0.1625	152888	0.6839	0.0165	50234741	459000					TRUE	LD filter (R2 < 0.6)
rs9368730	rs3117098	asthma	2011-08-27	21804548	1532 Japanese 3304 Japanese	5,639 Japanese ancestry cases, 24,608 Japanese ancestry controls	6p21.32	6	32390736	BTNL2	TSBP1-AS1			ENSG00000225914	rs3117098-G	non_coding_transcript_exon_variant		0.25	5e-12	11.301	1.16	[1.11-1.21]	Genome-wide genotyping array	(G/A)	G	0.2474	-221989	0.3637	0.0179	32390736	4836					TRUE	LD filter (R2 < 0.6)
rs9368730	rs3117099	schizophrenia, bipolar disorder	2012-08-14	22688191	2111 European 836 European 2535 European		6p21.32	6	32390493	other genes, MHC	TSBP1-AS1			ENSG00000225914	rs3117099-?	non_coding_transcript_exon_variant		NR	3e-06	5.52288	1.25	[NR]	Genome-wide genotyping array	(G/A)	?	0.3177	-222232	0.9409	0.0183	32390493	5482					TRUE	LD filter (R2 < 0.6)
rs9368730	rs3117106	BMI-adjusted hip circumference	2021-08-24	34021172	186825 British		6p21.32	6	32375592	C6orf10	TSBP1-AS1			ENSG00000225914	rs3117106-C	intron_variant		NR	4e-11	10.3979	0.0274536	[0.019-0.036] unit increase	Genome-wide genotyping array	(T/C)	C	0.1973	-237133	1	0.0109	32375592	186825					TRUE	LD filter (R2 < 0.6)
rs622076	rs3117572	BMI-adjusted waist circumference	2021-08-24	34021172	219872 British		6p21.33	6	31749915	MSH5, MSH5-SAPCD1	MSH5-SAPCD1, MSH5-SAPCD1, MSH5-SAPCD1, MSH5-SAPCD1, MSH5-SAPCD1, MSH5, MSH5, MSH5, MSH5, MSH5, MSH5, MSH5			ENSG00000254405, ENSG00000255419, ENSG00000255152, ENSG00000266442, ENSG00000266027, ENSG00000227314, ENSG00000237333, ENSG00000204410, ENSG00000230961, ENSG00000235569, ENSG00000230293, ENSG00000235222	rs3117572-A	intron_variant		NR	7e-10	9.1549	0.0221723	[0.015-0.029] unit decrease	Genome-wide genotyping array	(A/G)	A	0.1242	-109013	1	0.0166	31749915	219872					TRUE	LD filter (R2 < 0.6)
rs622076	rs3117572	BMI-adjusted hip circumference	2021-08-24	34021172	186825 British		6p21.33	6	31749915	MSH5, MSH5-SAPCD1	MSH5-SAPCD1, MSH5-SAPCD1, MSH5-SAPCD1, MSH5-SAPCD1, MSH5-SAPCD1, MSH5, MSH5, MSH5, MSH5, MSH5, MSH5, MSH5			ENSG00000254405, ENSG00000255419, ENSG00000255152, ENSG00000266442, ENSG00000266027, ENSG00000227314, ENSG00000237333, ENSG00000204410, ENSG00000230961, ENSG00000235569, ENSG00000230293, ENSG00000235222	rs3117572-A	intron_variant		NR	2e-09	8.69897	0.023199	[0.016-0.031] unit increase	Genome-wide genotyping array	(A/G)	A	0.1242	-109013	1	0.0166	31749915	186825					TRUE	LD filter (R2 < 0.6)
rs622076	rs3117577	neuroimaging measurement	2022-05-31	33875891	20859 British	10,495 British ancestry individuals	6p21.33	6	31759697		MSH5-SAPCD1, MSH5-SAPCD1, MSH5-SAPCD1, MSH5-SAPCD1, MSH5-SAPCD1, MSH5, MSH5, MSH5, MSH5, MSH5, MSH5, MSH5			ENSG00000254405, ENSG00000255419, ENSG00000255152, ENSG00000266442, ENSG00000266027, ENSG00000227314, ENSG00000237333, ENSG00000204410, ENSG00000230961, ENSG00000235569, ENSG00000230293, ENSG00000235222	rs3117577-G	non_coding_transcript_exon_variant		0.134	7e-09	8.1549	0.083	[0.056-0.11] unit increase	Genome-wide genotyping array	(A/G)	G	0.026	-99231	1	0.2276	31759697	20859					TRUE	LD filter (R2 < 0.6)
rs622076	rs3117582	lung adenocarcinoma	2009-11-09	19836008	5739 European 5848 European	7,561 European ancestry cases, 13,818 European ancestry controls	6p21.33	6	31652743	APOM, BAT3	APOM, APOM, APOM, APOM, APOM, APOM, APOM			ENSG00000227567, ENSG00000226215, ENSG00000204444, ENSG00000235754, ENSG00000231974, ENSG00000224290, ENSG00000206409	rs3117582-C	intron_variant		0.1	5e-12	11.301	1.22	[1.15-1.29]	Genome-wide genotyping array	(T/G)	C	0.026	-206185	1	0.2276	31652743	11587					TRUE	LD filter (R2 < 0.6)
rs622076	rs3117582	squamous cell lung carcinoma	2021-08-13	32889700	8350 Chinese European 27355 Chinese European		6p21.33	6	31652743	NR	APOM, APOM, APOM, APOM, APOM, APOM, APOM			ENSG00000227567, ENSG00000226215, ENSG00000204444, ENSG00000235754, ENSG00000231974, ENSG00000224290, ENSG00000206409	rs3117582-G	intron_variant		NR	2e-09	8.69897	0.77	[0.71-0.84]	Genome-wide genotyping array	(T/G)	G	0.026	-206185	1	0.2276	31652743	35705					TRUE	LD filter (R2 < 0.6)
rs622076	rs3117582	obsolete_sarcoidosis	2018-04-27	26651848	664 Swedish 384 Swedish	413 German ancestry non-Lofgren's syndrome cases, 64 German ancestry Lofgren's syndrome cases	6p21.33	6	31652743	BAT3, APOM	APOM, APOM, APOM, APOM, APOM, APOM, APOM			ENSG00000227567, ENSG00000226215, ENSG00000204444, ENSG00000235754, ENSG00000231974, ENSG00000224290, ENSG00000206409	rs3117582-C	intron_variant		0.34	1e-30	30			Targeted genotyping array [ImmunoChip]	(T/G)	C	0.026	-206185	1	0.2276	31652743	1048					TRUE	LD filter (R2 < 0.6)
rs622076	rs3117582	non-small cell lung carcinoma	2021-08-13	32889700	27120 Chinese European 27355 Chinese European		6p21.33	6	31652743	NR	APOM, APOM, APOM, APOM, APOM, APOM, APOM			ENSG00000227567, ENSG00000226215, ENSG00000204444, ENSG00000235754, ENSG00000231974, ENSG00000224290, ENSG00000206409	rs3117582-G	intron_variant		NR	2e-06	5.69897	0.87	[0.82-0.92]	Genome-wide genotyping array	(T/G)	G	0.026	-206185	1	0.2276	31652743	54475					TRUE	LD filter (R2 < 0.6)
rs622076	rs3117582	lung carcinoma	2008-11-12	18978787	5095 European 5200 European	2,448 European ancestry cases, 2,983 European ancestry controls	6p21.33	6	31652743	BAT3, MSH5	APOM, APOM, APOM, APOM, APOM, APOM, APOM			ENSG00000227567, ENSG00000226215, ENSG00000204444, ENSG00000235754, ENSG00000231974, ENSG00000224290, ENSG00000206409	rs3117582-C	intron_variant		NR	5e-10	9.30103	1.24	[1.16-1.33]	Genome-wide genotyping array	(T/G)	C	0.026	-206185	1	0.2276	31652743	10295					TRUE	LD filter (R2 < 0.6)
rs622076	rs3117582	lung carcinoma	2009-09-14	19654303	1952 European 1438 European	2,465 European ancestry cases, 3,005 European ancestry controls, 3,143 individuals, 3,762 individuals	6p21.33	6	31652743	BAT3	APOM, APOM, APOM, APOM, APOM, APOM, APOM			ENSG00000227567, ENSG00000226215, ENSG00000204444, ENSG00000235754, ENSG00000231974, ENSG00000224290, ENSG00000206409	rs3117582-?	intron_variant		NR	4e-10	9.39794	1.24	[1.16-1.33]	Genome-wide genotyping array	(T/G)	?	0.026	-206185	1	0.2276	31652743	3390					TRUE	LD filter (R2 < 0.6)
rs41284816	rs3118089	glomerular filtration rate	2021-06-29	33462484	342376 European 6016 African 7339 South Asian		13q14.3	13	50351285	NR	DLEU1			ENSG00000176124	rs3118089-T	intron_variant		NR	3e-10	9.52288	0.038	[0.026-0.05] unit decrease	Genome-wide genotyping array	(G/T)	T	0.0104	269432	0.6434	0.2697	50351285	355731					TRUE	LD filter (R2 < 0.6)
rs41284816	rs3118089	creatinine measurement	2021-06-29	33462484	342376 European 6016 African 7339 South Asian		13q14.3	13	50351285	NR	DLEU1			ENSG00000176124	rs3118089-T	intron_variant		NR	8e-11	10.0969	0.0395	[0.028-0.051] unit increase	Genome-wide genotyping array	(G/T)	T	0.0104	269432	0.6434	0.2697	50351285	355731					TRUE	LD filter (R2 < 0.6)
rs1111571	rs3118233	mean corpuscular hemoglobin	2021-12-14	34594039	350472 European 128028 East Asian		16q22.1	16	68699743		CDH3			ENSG00000062038	rs3118233-C	3_prime_UTR_variant		NR	1e-26	26	0.0251	[0.021-0.03] unit decrease	Genome-wide genotyping array	(G/C)	C	0.2909	370465	0.1348	0.0106	68699743	478500					TRUE	LD filter (R2 < 0.6)
rs9888796	rs3118233	mean corpuscular hemoglobin	2021-12-14	34594039	350472 European 128028 East Asian		16q22.1	16	68699743		CDH3			ENSG00000062038	rs3118233-C	3_prime_UTR_variant		NR	1e-26	26	0.0251	[0.021-0.03] unit decrease	Genome-wide genotyping array	(G/C)	C	0.2909	436057	0.1406	0.0112	68699743	478500					TRUE	LD filter (R2 < 0.6)
rs1111571	rs3118233	red blood cell distribution width	2017-08-30	27863252	171529 European		16q22.1	16	68699743	CDH3	CDH3			ENSG00000062038	rs3118233-C	3_prime_UTR_variant		0.2807	3e-20	19.5229	0.0363763	[0.029-0.044] unit increase	Genome-wide genotyping array	(G/C)	C	0.2909	370465	0.1348	0.0106	68699743	171529					TRUE	LD filter (R2 < 0.6)
rs9888796	rs3118233	red blood cell distribution width	2017-08-30	27863252	171529 European		16q22.1	16	68699743	CDH3	CDH3			ENSG00000062038	rs3118233-C	3_prime_UTR_variant		0.2807	3e-20	19.5229	0.0363763	[0.029-0.044] unit increase	Genome-wide genotyping array	(G/C)	C	0.2909	436057	0.1406	0.0112	68699743	171529					TRUE	LD filter (R2 < 0.6)
rs515140	rs3119304	glomerular filtration rate	2022-05-26	34272381	1004040 European 165726 East Asian 13842 African American 13359 South Asian 4961 Hispanic 2	417,288 European ancestry individuals	6q25.3	6	160207525		SLC22A2			ENSG00000112499	rs3119304-C	intron_variant		0.120229	1e-133	133	0.0088	[0.0081-0.0095] unit decrease	Genome-wide genotyping array	(T/C)	C	0.1108	-19710	0.5623	0.0995	160207525	1201930					TRUE	LD filter (R2 < 0.6)
rs3119304	rs3119311	creatinine measurement	2022-05-10	33414548	84794 Caucasian		6q25.3	6	160272075		SLC22A2			ENSG00000112499	rs3119311-C	intron_variant		0.1323	2e-18	17.699	8.735	(zscore) increase	Genome-wide genotyping array	(T/C)	C	0.139	64550	0.4287	0.1419	160272075	84794					TRUE	LD filter (R2 < 0.6)
rs515140	rs3119311	creatinine measurement	2022-05-10	33414548	84794 Caucasian		6q25.3	6	160272075		SLC22A2			ENSG00000112499	rs3119311-C	intron_variant		0.1323	2e-18	17.699	8.735	(zscore) increase	Genome-wide genotyping array	(T/C)	C	0.139	44840	0.6931	0.1957	160272075	84794					TRUE	LD filter (R2 < 0.6)
rs2991341	rs3120047	hemoglobin measurement	2020-06-17	32327693	684122 European		1p34.2	1	43298413	TIE1	C1orf210 - TIE1	ENSG00000253313	ENSG00000066056		rs3120047-G	intergenic_variant			1e-10	10	0.014	[NR] unit increase	Genome-wide genotyping array, Genome-wide sequencing	(G/C)	G	0.3129	57422	0.1734	0.0256	43298413	684122					TRUE	LD filter (R2 < 0.6)
rs2991341	rs3120047	brain volume measurement	2020-01-28	31676860	19629 British		1p34.2	1	43298413	NR	C1orf210 - TIE1	ENSG00000253313	ENSG00000066056		rs3120047-?	intergenic_variant		NR	1e-08	8			Genome-wide genotyping array	(G/C)	?	0.3129	57422	0.1734	0.0256	43298413	19629					TRUE	LD filter (R2 < 0.6)
rs2991341	rs3120124	brain volume measurement	2020-01-28	31676860	19629 British		1p34.2	1	43298494	NR	C1orf210 - TIE1	ENSG00000253313	ENSG00000066056		rs3120124-?	intergenic_variant		NR	5e-11	10.301			Genome-wide genotyping array	(C/G)	?	0.3149	57503	0.1793	0.0271	43298494	19629					TRUE	LD filter (R2 < 0.6)
rs3119304	rs3120137	blood protein measurement	2022-02-15	35078996	5365 Icelic		6q25.3	6	160350160		SLC22A3			ENSG00000146477	rs3120137-A	intron_variant		0.1272	3e-14	13.5229	0.21078	[0.16-0.27] unit decrease	Genome-wide genotyping array	(G/A)	A	0.0367	142635	0.5905	0.1067	160350160	5365					TRUE	LD filter (R2 < 0.6)
rs515140	rs3120137	blood protein measurement	2022-02-15	35078996	5365 Icelic		6q25.3	6	160350160		SLC22A3			ENSG00000146477	rs3120137-A	intron_variant		0.1272	3e-14	13.5229	0.21078	[0.16-0.27] unit decrease	Genome-wide genotyping array	(G/A)	A	0.0367	122925	0.5371	0.0278	160350160	5365					TRUE	LD filter (R2 < 0.6)
rs920811	rs3120137	blood protein measurement	2022-02-15	35078996	5365 Icelic		6q25.3	6	160350160		SLC22A3			ENSG00000146477	rs3120137-A	intron_variant		0.1272	3e-14	13.5229	0.21078	[0.16-0.27] unit decrease	Genome-wide genotyping array	(G/A)	A	0.0367	274949	0.6099	0.016	160350160	5365					TRUE	LD filter (R2 < 0.6)
rs515140	rs3120139	apolipoprotein A 1 measurement	2011-09-30	21900290	1450 European		6q25.3	6	160320590	SLC22A3	SLC22A2 - SLC22A3	ENSG00000112499	ENSG00000146477		rs3120139-A	intergenic_variant		0.13	4e-09	8.39794	0.32	[0.22-0.42] mg/dL increase	Genome-wide genotyping array	(G/A)	A	0.1488	93355	0.569	0.1428	160320590	1450					TRUE	LD filter (R2 < 0.6)
rs3119304	rs3120139	apolipoprotein A 1 measurement	2011-09-30	21900290	1450 European		6q25.3	6	160320590	SLC22A3	SLC22A2 - SLC22A3	ENSG00000112499	ENSG00000146477		rs3120139-A	intergenic_variant		0.13	4e-09	8.39794	0.32	[0.22-0.42] mg/dL increase	Genome-wide genotyping array	(G/A)	A	0.1488	113065	0.4518	0.1456	160320590	1450					TRUE	LD filter (R2 < 0.6)
rs13108218	rs3121419	waist-hip ratio	2019-11-04	30239722	697734 European		4p16.3	4	3230530		HTT			ENSG00000197386	rs3121419-T	intron_variant		0.2971	2e-11	10.699	0.0129	[0.0092-0.0166] unit decrease	Genome-wide genotyping array	(C/T)	T	0.2115	-211674	0.2883	0.0181	3230530	697734					TRUE	LD filter (R2 < 0.6)
rs7766720	rs3121446	daytime rest measurement	2017-01-09	27126917	874 European		6q21	6	106692991	RP1-60O19.2, QRSL1, RPL21P65, RTN4IP1	QRSL1 - LINC02526	ENSG00000130348	ENSG00000229654		rs3121446-A	regulatory_region_variant		NR	8e-06	5.09691	0.08029	[0.045-0.115] unit increase	Genome-wide genotyping array	(T/A)	A	0.366	-32113	0.4007	0.0558	106692991	874					TRUE	LD filter (R2 < 0.6)
rs7719168	rs31226	follistatin measurement	2020-11-24	33067605	21758 European	9,173 individuals	5q11.2	5	54031741		ARL15			ENSG00000185305	rs31226-T	intron_variant		0.4	3e-44	43.5229	0.1238	unit increase	Genome-wide genotyping array	(T/C)	T	0.3608	35181	0.9094	0.0799	54031741	21758					TRUE	LD filter (R2 < 0.6)
rs7397189	rs3122929	childhood onset asthma	2019-06-27	31036433	9433 British 318237 British		12q13.3	12	57115319	STAT6, NAB2, LRP1	STAT6			ENSG00000166888	rs3122929-T	intron_variant		0.404	7e-17	16.1549	1.134	[1.101-1.167]	Genome-wide genotyping array	(C/T)	T	0.3035	-219674	0.2604	0.0251	57115319	327670					TRUE	LD filter (R2 < 0.6)
rs7397189	rs3122929	adult onset asthma	2020-04-17	31669095	33418 European 393186 European		12q13.3	12	57115319	NR	STAT6			ENSG00000166888	rs3122929-?	intron_variant		NR	3e-14	13.5229			Genome-wide genotyping array	(C/T)	?	0.3035	-219674	0.2604	0.0251	57115319	426604					TRUE	LD filter (R2 < 0.6)
rs7397189	rs3122929	respiratory system disease	2019-02-08	30595370	459000 European		12q13.3	12	57115319		STAT6			ENSG00000166888	rs3122929-?	intron_variant		NR	3e-27	26.5229			Genome-wide genotyping array	(C/T)	?	0.3035	-219674	0.2604	0.0251	57115319	459000					TRUE	LD filter (R2 < 0.6)
rs7397189	rs3122929	asthma	2019-03-06	30787307	4235 African American AfroCaribbean 5283 African American AfroCaribbean 2774 Hispanic 2362 Hispanic		12q13.3	12	57115319	STAT6, LRP1	STAT6			ENSG00000166888	rs3122929-T	intron_variant		0.27	9e-07	6.04576	1.17	[1.10-1.24]	Genome-wide genotyping array	(C/T)	T	0.3035	-219674	0.2604	0.0251	57115319	14654					TRUE	LD filter (R2 < 0.6)
rs7397189	rs3122929	asthma	2020-03-02	31361310	41926 European 239773 European	10,365 cases, 16,100 controls	12q13.3	12	57115319	NR	STAT6			ENSG00000166888	rs3122929-?	intron_variant		NR	6e-11	10.2218			Genome-wide genotyping array	(C/T)	?	0.3035	-219674	0.2604	0.0251	57115319	281699					TRUE	LD filter (R2 < 0.6)
rs7397189	rs3122929	atopic asthma	2020-04-17	31669095	23982 European 393169 European		12q13.3	12	57115319	NR	STAT6			ENSG00000166888	rs3122929-?	intron_variant		NR	4e-25	24.3979			Genome-wide genotyping array	(C/T)	?	0.3035	-219674	0.2604	0.0251	57115319	417151					TRUE	LD filter (R2 < 0.6)
rs7397189	rs3122929	asthma	2019-10-25	31619474	46802 European 347481 European	23,948 European and unknown ancestry cases, 118,538 European and unknown ancestry controls	12q13.3	12	57115319	GPR182, HSD17B6, LRP1, MYO1A, NAB2, NACA, PRIM1, PTGES3, RDH16, SDR9C7, STAT6, TAC3, TMEM194A, ZBTB39	STAT6			ENSG00000166888	rs3122929-T	intron_variant		0.404012	1e-27	27	1.07124	[1.06-1.08]	Genome-wide genotyping array	(C/T)	T	0.3035	-219674	0.2604	0.0251	57115319	394283					TRUE	LD filter (R2 < 0.6)
rs7397189	rs3122929	asthma	2019-05-14	30929738	40544 European 300671 European		12q13.3	12	57115319	STAT6	STAT6			ENSG00000166888	rs3122929-T	intron_variant		NR	8e-34	33.0969	1.088	[1.07-1.1]	Genome-wide genotyping array	(C/T)	T	0.3035	-219674	0.2604	0.0251	57115319	341215					TRUE	LD filter (R2 < 0.6)
rs7397189	rs3122929	adult onset asthma	2019-06-27	31036433	21564 British 318237 British		12q13.3	12	57115319	STAT6, NAB2, LRP1	STAT6			ENSG00000166888	rs3122929-T	intron_variant		0.404	6e-09	8.22185	1.061	[1.040-1.082]	Genome-wide genotyping array	(C/T)	T	0.3035	-219674	0.2604	0.0251	57115319	339801					TRUE	LD filter (R2 < 0.6)
rs7397189	rs3122929	asthma	2020-04-17	31669095	28862 European 422048 European		12q13.3	12	57115319	NR	STAT6			ENSG00000166888	rs3122929-?	intron_variant		NR	8e-15	14.0969			Genome-wide genotyping array	(C/T)	?	0.3035	-219674	0.2604	0.0251	57115319	450910					TRUE	LD filter (R2 < 0.6)
rs7397189	rs3122929	asthma, age at onset	2019-05-14	30929738	13962 European 14873 European	31,002 European ancestry childhood onset cases, 16,297 European ancestry adult onset cases	12q13.3	12	57115319	STAT6	STAT6			ENSG00000166888	rs3122929-T	intron_variant		0.397	1e-09	9	1.063	[1.04-1.08]	Genome-wide genotyping array	(C/T)	T	0.3035	-219674	0.2604	0.0251	57115319	28835					TRUE	LD filter (R2 < 0.6)
rs7397189	rs3122929	childhood onset asthma	2020-04-17	31669095	13435 European 393186 European		12q13.3	12	57115319	NR	STAT6			ENSG00000166888	rs3122929-?	intron_variant		NR	4e-25	24.3979			Genome-wide genotyping array	(C/T)	?	0.3035	-219674	0.2604	0.0251	57115319	406621					TRUE	LD filter (R2 < 0.6)
rs7397189	rs3122929	childhood onset asthma	2019-05-14	30929738	13962 European 300671 European	31,759 European ancestry cases, 214,890 European ancestry controls	12q13.3	12	57115319	STAT6	STAT6			ENSG00000166888	rs3122929-?	intron_variant		NR	2e-34	33.699	1.095	[1.08-1.11]	Genome-wide genotyping array	(C/T)	?	0.3035	-219674	0.2604	0.0251	57115319	314633					TRUE	LD filter (R2 < 0.6)
rs550057	rs3124761	platelet endothelial cell adhesion molecule measurement	2020-02-25	28915241	961		9q34.2	9	133474633	NR	SLC2A6, SLC2A6			ENSG00000160326, ENSG00000281165	rs3124761-?	intron_variant		NR	5e-16	15.301	0.580209	[0.44-0.72] unit increase	Genome-wide genotyping array	(T/C)	?	0.1663	193158	0.15	0.0191	133474633	961					TRUE	LD filter (R2 < 0.6)
rs316020	rs3124787	BMI-adjusted waist-hip ratio	2021-08-24	34021172	219872 British		6q25.3	6	160525417	LPA	LPAL2 - LPA	ENSG00000213071	ENSG00000198670		rs3124787-G	intergenic_variant		NR	5e-08	7.30103	0.0164212	[0.011-0.022] unit decrease	Genome-wide genotyping array	(G/T)	G	0.3536	277368	0.5199	0.0197	160525417	219872					TRUE	LD filter (R2 < 0.6)
rs515140	rs3124787	BMI-adjusted waist-hip ratio	2021-08-24	34021172	219872 British		6q25.3	6	160525417	LPA	LPAL2 - LPA	ENSG00000213071	ENSG00000198670		rs3124787-G	intergenic_variant		NR	5e-08	7.30103	0.0164212	[0.011-0.022] unit decrease	Genome-wide genotyping array	(G/T)	G	0.3536	298182	0.4329	0.0406	160525417	219872					TRUE	LD filter (R2 < 0.6)
rs3119304	rs3124787	BMI-adjusted waist-hip ratio	2021-08-24	34021172	219872 British		6q25.3	6	160525417	LPA	LPAL2 - LPA	ENSG00000213071	ENSG00000198670		rs3124787-G	intergenic_variant		NR	5e-08	7.30103	0.0164212	[0.011-0.022] unit decrease	Genome-wide genotyping array	(G/T)	G	0.3536	317892	0.5771	0.0227	160525417	219872					TRUE	LD filter (R2 < 0.6)
rs316020	rs3124787	BMI-adjusted waist-hip ratio	2021-08-24	34021172	219872 British		6q25.3	6	160525417	LPA	LPAL2 - LPA	ENSG00000213071	ENSG00000198670		rs3124787-G	intergenic_variant		NR	3e-08	7.52288	0.0167393	[0.011-0.023] unit decrease	Genome-wide genotyping array	(G/T)	G	0.3536	277368	0.5199	0.0197	160525417	219872					TRUE	LD filter (R2 < 0.6)
rs515140	rs3124787	BMI-adjusted waist-hip ratio	2021-08-24	34021172	219872 British		6q25.3	6	160525417	LPA	LPAL2 - LPA	ENSG00000213071	ENSG00000198670		rs3124787-G	intergenic_variant		NR	3e-08	7.52288	0.0167393	[0.011-0.023] unit decrease	Genome-wide genotyping array	(G/T)	G	0.3536	298182	0.4329	0.0406	160525417	219872					TRUE	LD filter (R2 < 0.6)
rs3119304	rs3124787	BMI-adjusted waist-hip ratio	2021-08-24	34021172	219872 British		6q25.3	6	160525417	LPA	LPAL2 - LPA	ENSG00000213071	ENSG00000198670		rs3124787-G	intergenic_variant		NR	3e-08	7.52288	0.0167393	[0.011-0.023] unit decrease	Genome-wide genotyping array	(G/T)	G	0.3536	317892	0.5771	0.0227	160525417	219872					TRUE	LD filter (R2 < 0.6)
rs515140	rs3125050	familial hyperlipidemia	2022-06-06	34906840	17485 British 331737 British		6q25.3	6	160319804		SLC22A2 - SLC22A3	ENSG00000112499	ENSG00000146477		rs3125050-A	intergenic_variant		0.843321	4e-12	11.3979	0.104391	[0.075-0.134] unit decrease	Genome-wide genotyping array	(A/C)	A	0.0725	92569	0.6038	0.0719	160319804	349222					TRUE	LD filter (R2 < 0.6)
rs3119304	rs3125050	familial hyperlipidemia	2022-06-06	34906840	17485 British 331737 British		6q25.3	6	160319804		SLC22A2 - SLC22A3	ENSG00000112499	ENSG00000146477		rs3125050-A	intergenic_variant		0.843321	4e-12	11.3979	0.104391	[0.075-0.134] unit decrease	Genome-wide genotyping array	(A/C)	A	0.0725	112279	0.4609	0.1332	160319804	349222					TRUE	LD filter (R2 < 0.6)
rs515140	rs3125050	familial hyperlipidemia	2022-06-06	34906840	39961 British 309261 British		6q25.3	6	160319804		SLC22A2 - SLC22A3	ENSG00000112499	ENSG00000146477		rs3125050-A	intergenic_variant		0.843321	8e-26	25.0969	0.109131	[0.089-0.129] unit decrease	Genome-wide genotyping array	(A/C)	A	0.0725	92569	0.6038	0.0719	160319804	349222					TRUE	LD filter (R2 < 0.6)
rs3119304	rs3125050	familial hyperlipidemia	2022-06-06	34906840	39961 British 309261 British		6q25.3	6	160319804		SLC22A2 - SLC22A3	ENSG00000112499	ENSG00000146477		rs3125050-A	intergenic_variant		0.843321	8e-26	25.0969	0.109131	[0.089-0.129] unit decrease	Genome-wide genotyping array	(A/C)	A	0.0725	112279	0.4609	0.1332	160319804	349222					TRUE	LD filter (R2 < 0.6)
rs3119304	rs3125055	adolescent idiopathic scoliosis	2018-09-20	30019117	196 303		6q25.3	6	160315755	NR	SLC22A2 - SLC22A3	ENSG00000112499	ENSG00000146477		rs3125055-?	intergenic_variant		NR	3e-06	5.52288			Genome-wide genotyping array	(T/A)	?	0.1464	108230	0.4449	0.1439	160315755	499					TRUE	LD filter (R2 < 0.6)
rs515140	rs3125055	adolescent idiopathic scoliosis	2018-09-20	30019117	196 303		6q25.3	6	160315755	NR	SLC22A2 - SLC22A3	ENSG00000112499	ENSG00000146477		rs3125055-?	intergenic_variant		NR	3e-06	5.52288			Genome-wide genotyping array	(T/A)	?	0.1464	88520	0.5905	0.1509	160315755	499					TRUE	LD filter (R2 < 0.6)
rs3111257	rs3125847	hair colour measurement	2019-02-08	30595370	452000 European		1q32.2	1	211180608		KCNH1 - PRELID1P5	ENSG00000143473	ENSG00000226986		rs3125847-?	intron_variant		NR	5e-10	9.30103			Genome-wide genotyping array	(T/C)	?	0.1951	-66369	0.6122	0.0694	211180608	452000					TRUE	LD filter (R2 < 0.6)
rs3119304	rs3127573	creatinine measurement	2021-06-29	33462484	342376 European 6016 African 7339 South Asian		6q25.3	6	160260361	NR	SLC22A2			ENSG00000112499	rs3127573-G	5_prime_UTR_variant		NR	2e-64	63.699	0.0593	[0.052-0.066] unit increase	Genome-wide genotyping array	(A/G)	G	0.1012	52836	0.4854	0.2129	160260361	355731					TRUE	LD filter (R2 < 0.6)
rs515140	rs3127573	creatinine measurement	2021-06-29	33462484	342376 European 6016 African 7339 South Asian		6q25.3	6	160260361	NR	SLC22A2			ENSG00000112499	rs3127573-G	5_prime_UTR_variant		NR	2e-64	63.699	0.0593	[0.052-0.066] unit increase	Genome-wide genotyping array	(A/G)	G	0.1012	33126	0.6613	0.1243	160260361	355731					TRUE	LD filter (R2 < 0.6)
rs316020	rs3127573	creatinine measurement	2021-06-29	33462484	342376 European 6016 African 7339 South Asian		6q25.3	6	160260361	NR	SLC22A2			ENSG00000112499	rs3127573-G	5_prime_UTR_variant		NR	2e-64	63.699	0.0593	[0.052-0.066] unit increase	Genome-wide genotyping array	(A/G)	G	0.1012	12312	0.8826	0.0117	160260361	355731					TRUE	LD filter (R2 < 0.6)
rs3119304	rs3127573	apolipoprotein B measurement	2021-06-29	33462484	340860 European 5962 African 7275 South Asian		6q25.3	6	160260361	NR	SLC22A2			ENSG00000112499	rs3127573-G	5_prime_UTR_variant		NR	8e-36	35.0969	0.0438	[0.037-0.051] unit increase	Genome-wide genotyping array	(A/G)	G	0.1012	52836	0.4854	0.2129	160260361	354097					TRUE	LD filter (R2 < 0.6)
rs515140	rs3127573	apolipoprotein B measurement	2021-06-29	33462484	340860 European 5962 African 7275 South Asian		6q25.3	6	160260361	NR	SLC22A2			ENSG00000112499	rs3127573-G	5_prime_UTR_variant		NR	8e-36	35.0969	0.0438	[0.037-0.051] unit increase	Genome-wide genotyping array	(A/G)	G	0.1012	33126	0.6613	0.1243	160260361	354097					TRUE	LD filter (R2 < 0.6)
rs316020	rs3127573	apolipoprotein B measurement	2021-06-29	33462484	340860 European 5962 African 7275 South Asian		6q25.3	6	160260361	NR	SLC22A2			ENSG00000112499	rs3127573-G	5_prime_UTR_variant		NR	8e-36	35.0969	0.0438	[0.037-0.051] unit increase	Genome-wide genotyping array	(A/G)	G	0.1012	12312	0.8826	0.0117	160260361	354097					TRUE	LD filter (R2 < 0.6)
rs3119304	rs3127573	total cholesterol measurement	2021-06-29	33462484	342508 European 6014 African 7336 South Asian		6q25.3	6	160260361	NR	SLC22A2			ENSG00000112499	rs3127573-G	5_prime_UTR_variant		NR	4e-22	21.3979	0.0338	[0.027-0.041] unit increase	Genome-wide genotyping array	(A/G)	G	0.1012	52836	0.4854	0.2129	160260361	355858					TRUE	LD filter (R2 < 0.6)
rs515140	rs3127573	total cholesterol measurement	2021-06-29	33462484	342508 European 6014 African 7336 South Asian		6q25.3	6	160260361	NR	SLC22A2			ENSG00000112499	rs3127573-G	5_prime_UTR_variant		NR	4e-22	21.3979	0.0338	[0.027-0.041] unit increase	Genome-wide genotyping array	(A/G)	G	0.1012	33126	0.6613	0.1243	160260361	355858					TRUE	LD filter (R2 < 0.6)
rs316020	rs3127573	total cholesterol measurement	2021-06-29	33462484	342508 European 6014 African 7336 South Asian		6q25.3	6	160260361	NR	SLC22A2			ENSG00000112499	rs3127573-G	5_prime_UTR_variant		NR	4e-22	21.3979	0.0338	[0.027-0.041] unit increase	Genome-wide genotyping array	(A/G)	G	0.1012	12312	0.8826	0.0117	160260361	355858					TRUE	LD filter (R2 < 0.6)
rs3119304	rs3127573	creatinine measurement	2010-05-05	20383145	23812 European	16,626 European ancestry individuals	6q25.3	6	160260361	SLC22A2	SLC22A2			ENSG00000112499	rs3127573-G	5_prime_UTR_variant		0.13	7e-10	9.1549	1.1	[0.8-1.4] % increase	Genome-wide genotyping array	(A/G)	G	0.1012	52836	0.4854	0.2129	160260361	23812					TRUE	LD filter (R2 < 0.6)
rs515140	rs3127573	creatinine measurement	2010-05-05	20383145	23812 European	16,626 European ancestry individuals	6q25.3	6	160260361	SLC22A2	SLC22A2			ENSG00000112499	rs3127573-G	5_prime_UTR_variant		0.13	7e-10	9.1549	1.1	[0.8-1.4] % increase	Genome-wide genotyping array	(A/G)	G	0.1012	33126	0.6613	0.1243	160260361	23812					TRUE	LD filter (R2 < 0.6)
rs316020	rs3127573	creatinine measurement	2010-05-05	20383145	23812 European	16,626 European ancestry individuals	6q25.3	6	160260361	SLC22A2	SLC22A2			ENSG00000112499	rs3127573-G	5_prime_UTR_variant		0.13	7e-10	9.1549	1.1	[0.8-1.4] % increase	Genome-wide genotyping array	(A/G)	G	0.1012	12312	0.8826	0.0117	160260361	23812					TRUE	LD filter (R2 < 0.6)
rs3119304	rs3127573	low density lipoprotein cholesterol measurement	2021-06-29	33462484	341875 European 6003 African 7319 South Asian		6q25.3	6	160260361	NR	SLC22A2			ENSG00000112499	rs3127573-G	5_prime_UTR_variant		NR	1e-32	32	0.0417	[0.035-0.049] unit increase	Genome-wide genotyping array	(A/G)	G	0.1012	52836	0.4854	0.2129	160260361	355197					TRUE	LD filter (R2 < 0.6)
rs515140	rs3127573	low density lipoprotein cholesterol measurement	2021-06-29	33462484	341875 European 6003 African 7319 South Asian		6q25.3	6	160260361	NR	SLC22A2			ENSG00000112499	rs3127573-G	5_prime_UTR_variant		NR	1e-32	32	0.0417	[0.035-0.049] unit increase	Genome-wide genotyping array	(A/G)	G	0.1012	33126	0.6613	0.1243	160260361	355197					TRUE	LD filter (R2 < 0.6)
rs316020	rs3127573	low density lipoprotein cholesterol measurement	2021-06-29	33462484	341875 European 6003 African 7319 South Asian		6q25.3	6	160260361	NR	SLC22A2			ENSG00000112499	rs3127573-G	5_prime_UTR_variant		NR	1e-32	32	0.0417	[0.035-0.049] unit increase	Genome-wide genotyping array	(A/G)	G	0.1012	12312	0.8826	0.0117	160260361	355197					TRUE	LD filter (R2 < 0.6)
rs3119304	rs3127573	glomerular filtration rate	2021-06-29	33462484	342376 European 6016 African 7339 South Asian		6q25.3	6	160260361	NR	SLC22A2			ENSG00000112499	rs3127573-G	5_prime_UTR_variant		NR	1e-62	62	0.0583	[0.051-0.065] unit decrease	Genome-wide genotyping array	(A/G)	G	0.1012	52836	0.4854	0.2129	160260361	355731					TRUE	LD filter (R2 < 0.6)
rs515140	rs3127573	glomerular filtration rate	2021-06-29	33462484	342376 European 6016 African 7339 South Asian		6q25.3	6	160260361	NR	SLC22A2			ENSG00000112499	rs3127573-G	5_prime_UTR_variant		NR	1e-62	62	0.0583	[0.051-0.065] unit decrease	Genome-wide genotyping array	(A/G)	G	0.1012	33126	0.6613	0.1243	160260361	355731					TRUE	LD filter (R2 < 0.6)
rs316020	rs3127573	glomerular filtration rate	2021-06-29	33462484	342376 European 6016 African 7339 South Asian		6q25.3	6	160260361	NR	SLC22A2			ENSG00000112499	rs3127573-G	5_prime_UTR_variant		NR	1e-62	62	0.0583	[0.051-0.065] unit decrease	Genome-wide genotyping array	(A/G)	G	0.1012	12312	0.8826	0.0117	160260361	355731					TRUE	LD filter (R2 < 0.6)
rs3119304	rs3127573	lipoprotein A measurement	2021-06-29	33462484	272573 European 5018 African 6453 South Asian		6q25.3	6	160260361	NR	SLC22A2			ENSG00000112499	rs3127573-G	5_prime_UTR_variant		NR	0	1539	0.3249	[0.32-0.33] unit increase	Genome-wide genotyping array	(A/G)	G	0.1012	52836	0.4854	0.2129	160260361	284044					TRUE	LD filter (R2 < 0.6)
rs515140	rs3127573	lipoprotein A measurement	2021-06-29	33462484	272573 European 5018 African 6453 South Asian		6q25.3	6	160260361	NR	SLC22A2			ENSG00000112499	rs3127573-G	5_prime_UTR_variant		NR	0	1539	0.3249	[0.32-0.33] unit increase	Genome-wide genotyping array	(A/G)	G	0.1012	33126	0.6613	0.1243	160260361	284044					TRUE	LD filter (R2 < 0.6)
rs316020	rs3127573	lipoprotein A measurement	2021-06-29	33462484	272573 European 5018 African 6453 South Asian		6q25.3	6	160260361	NR	SLC22A2			ENSG00000112499	rs3127573-G	5_prime_UTR_variant		NR	0	1539	0.3249	[0.32-0.33] unit increase	Genome-wide genotyping array	(A/G)	G	0.1012	12312	0.8826	0.0117	160260361	284044					TRUE	LD filter (R2 < 0.6)
rs3119304	rs3127573	IGF-1 measurement	2021-06-29	33462484	340567 European 5974 African 7283 South Asian		6q25.3	6	160260361	NR	SLC22A2			ENSG00000112499	rs3127573-G	5_prime_UTR_variant		NR	9e-20	19.0458	0.0319	[0.025-0.039] unit increase	Genome-wide genotyping array	(A/G)	G	0.1012	52836	0.4854	0.2129	160260361	353824					TRUE	LD filter (R2 < 0.6)
rs515140	rs3127573	IGF-1 measurement	2021-06-29	33462484	340567 European 5974 African 7283 South Asian		6q25.3	6	160260361	NR	SLC22A2			ENSG00000112499	rs3127573-G	5_prime_UTR_variant		NR	9e-20	19.0458	0.0319	[0.025-0.039] unit increase	Genome-wide genotyping array	(A/G)	G	0.1012	33126	0.6613	0.1243	160260361	353824					TRUE	LD filter (R2 < 0.6)
rs316020	rs3127573	IGF-1 measurement	2021-06-29	33462484	340567 European 5974 African 7283 South Asian		6q25.3	6	160260361	NR	SLC22A2			ENSG00000112499	rs3127573-G	5_prime_UTR_variant		NR	9e-20	19.0458	0.0319	[0.025-0.039] unit increase	Genome-wide genotyping array	(A/G)	G	0.1012	12312	0.8826	0.0117	160260361	353824					TRUE	LD filter (R2 < 0.6)
rs515140	rs3127596	BMI-adjusted waist-hip ratio	2021-08-24	34021172	219872 British		6q25.3	6	160532003	LPA	LPA			ENSG00000198670	rs3127596-G	intron_variant		NR	8e-09	8.09691	0.017638	[0.012-0.024] unit increase	Genome-wide genotyping array	(A/G)	G	0.231	304768	0.1276	0.0123	160532003	219872					TRUE	LD filter (R2 < 0.6)
rs3119304	rs3127596	BMI-adjusted waist-hip ratio	2021-08-24	34021172	219872 British		6q25.3	6	160532003	LPA	LPA			ENSG00000198670	rs3127596-G	intron_variant		NR	8e-09	8.09691	0.017638	[0.012-0.024] unit increase	Genome-wide genotyping array	(A/G)	G	0.231	324478	0.2924	0.0355	160532003	219872					TRUE	LD filter (R2 < 0.6)
rs515140	rs3127596	BMI-adjusted waist-hip ratio	2021-08-24	34021172	219872 British		6q25.3	6	160532003	LPA	LPA			ENSG00000198670	rs3127596-G	intron_variant		NR	1e-08	8	0.0175322	[0.012-0.024] unit increase	Genome-wide genotyping array	(A/G)	G	0.231	304768	0.1276	0.0123	160532003	219872					TRUE	LD filter (R2 < 0.6)
rs3119304	rs3127596	BMI-adjusted waist-hip ratio	2021-08-24	34021172	219872 British		6q25.3	6	160532003	LPA	LPA			ENSG00000198670	rs3127596-G	intron_variant		NR	1e-08	8	0.0175322	[0.012-0.024] unit increase	Genome-wide genotyping array	(A/G)	G	0.231	324478	0.2924	0.0355	160532003	219872					TRUE	LD filter (R2 < 0.6)
rs515140	rs3127596	BMI-adjusted hip circumference	2021-08-24	34021172	219872 British		6q25.3	6	160532003	LPA	LPA			ENSG00000198670	rs3127596-G	intron_variant		NR	3e-10	9.52288	0.0193069	[0.013-0.025] unit decrease	Genome-wide genotyping array	(A/G)	G	0.231	304768	0.1276	0.0123	160532003	219872					TRUE	LD filter (R2 < 0.6)
rs3119304	rs3127596	BMI-adjusted hip circumference	2021-08-24	34021172	219872 British		6q25.3	6	160532003	LPA	LPA			ENSG00000198670	rs3127596-G	intron_variant		NR	3e-10	9.52288	0.0193069	[0.013-0.025] unit decrease	Genome-wide genotyping array	(A/G)	G	0.231	324478	0.2924	0.0355	160532003	219872					TRUE	LD filter (R2 < 0.6)
rs10797427	rs3128339	creatinine measurement	2021-12-14	34594039	344104 European 150266 East Asian		1p36.33	1	2115499		PRKCZ			ENSG00000067606	rs3128339-T	intron_variant		NR	5e-12	11.301	0.0117	[0.0084-0.015] unit decrease	Genome-wide genotyping array	(G/T)	T	0.3313	-13794	0.9881	0.4986	2115499	494370					TRUE	LD filter (R2 < 0.6)
rs622076	rs3128981	BMI-adjusted waist-hip ratio	2021-08-24	34021172	186825 British		6p21.33	6	31437843	HCP5	MICA - LINC01149	ENSG00000235233	ENSG00000230174		rs3128981-G	intron_variant		NR	3e-08	7.52288	0.0188491	[0.012-0.026] unit decrease	Genome-wide genotyping array	(A/G)	G	0.0875	-421085	0.2604	0.0555	31437843	186825					TRUE	LD filter (R2 < 0.6)
rs622076	rs3128981	red blood cell distribution width	2020-09-18	32888494	408112 British		6p21.33	6	31437843	HCP5	MICA - LINC01149	ENSG00000235233	ENSG00000230174		rs3128981-G	intron_variant		0.294246	9e-26	25.0458	0.0255652	[0.021-0.03] unit increase	Genome-wide genotyping array	(A/G)	G	0.0875	-421085	0.2604	0.0555	31437843	408112					TRUE	LD filter (R2 < 0.6)
rs13108218	rs3129317	aspartate aminotransferase to alanine aminotransferase ratio	2021-06-29	33462484	341165 European 5981 African 7309 South Asian		4p16.3	4	3285928	NR	MSANTD1 - RGS12	ENSG00000188981	ENSG00000159788		rs3129317-G	intergenic_variant		NR	1e-10	10	0.0161	[0.011-0.021] unit decrease	Genome-wide genotyping array	(A/G)	G	0.281	-156276	0.2758	0.0365	3285928	354455					TRUE	LD filter (R2 < 0.6)
rs13108218	rs3129317	serum alanine aminotransferase measurement	2021-06-29	33462484	342387 European 6017 African 7325 South Asian		4p16.3	4	3285928	NR	MSANTD1 - RGS12	ENSG00000188981	ENSG00000159788		rs3129317-G	intergenic_variant		NR	4e-14	13.3979	0.019	[0.014-0.024] unit increase	Genome-wide genotyping array	(A/G)	G	0.281	-156276	0.2758	0.0365	3285928	355729					TRUE	LD filter (R2 < 0.6)
rs11202328	rs3129353	hematocrit	2021-12-14	34594039	350475 European 153015 East Asian		10q23.2	10	87142045		SHLD2			ENSG00000122376	rs3129353-A	intron_variant		NR	6e-11	10.2218	0.0117	[0.0082-0.0152] unit decrease	Genome-wide genotyping array	(T/A)	A	0.3011	56612	0.9803	0.1046	87142045	503490					TRUE	LD filter (R2 < 0.6)
rs9368730	rs3129754	BMI-adjusted waist-hip ratio	2021-08-24	34021172	219872 British		6p21.32	6	32615269	HLA-DQA1	HLA-DRB1 - HLA-DQA1	ENSG00000206240	ENSG00000196735		rs3129754-G	regulatory_region_variant		NR	2e-12	11.699	0.0200088	[0.014-0.026] unit increase	Genome-wide genotyping array	(A/G)	G	0.3614	2544	1	0.0251	32615269	219872					TRUE	LD filter (R2 < 0.6)
rs9368730	rs3129754	BMI-adjusted waist-hip ratio	2021-08-24	34021172	219872 British		6p21.32	6	32615269	HLA-DQA1	HLA-DRB1 - HLA-DQA1	ENSG00000206240	ENSG00000196735		rs3129754-G	regulatory_region_variant		NR	8e-13	12.0969	0.020445	[0.015-0.026] unit increase	Genome-wide genotyping array	(A/G)	G	0.3614	2544	1	0.0251	32615269	219872					TRUE	LD filter (R2 < 0.6)
rs9368730	rs3129755	triglyceride measurement, very low density lipoprotein cholesterol measurement	2022-04-27	35213538	115082 European		6p21.32	6	32615280		HLA-DRB1 - HLA-DQA1	ENSG00000206240	ENSG00000196735		rs3129755-A	regulatory_region_variant		0.434675	3e-21	20.5229	0.0380258	[0.03-0.046] unit decrease	Genome-wide genotyping array	(A/G)	A	0.4874	2555	1	0.0422	32615280	115082					TRUE	LD filter (R2 < 0.6)
rs9368730	rs3129755	low density lipoprotein cholesterol measurement, free cholesterol:total lipids ratio	2022-04-27	35213538	115082 European		6p21.32	6	32615280		HLA-DRB1 - HLA-DQA1	ENSG00000206240	ENSG00000196735		rs3129755-A	regulatory_region_variant		0.434675	1e-20	20	0.037327	[0.029-0.045] unit increase	Genome-wide genotyping array	(A/G)	A	0.4874	2555	1	0.0422	32615280	115082					TRUE	LD filter (R2 < 0.6)
rs9368730	rs3129755	low density lipoprotein cholesterol measurement, free cholesterol:total lipids ratio	2022-04-27	35213538	115082 European		6p21.32	6	32615280		HLA-DRB1 - HLA-DQA1	ENSG00000206240	ENSG00000196735		rs3129755-A	regulatory_region_variant		0.434675	2e-23	22.699	0.0397462	[0.032-0.048] unit increase	Genome-wide genotyping array	(A/G)	A	0.4874	2555	1	0.0422	32615280	115082					TRUE	LD filter (R2 < 0.6)
rs9368730	rs3129763	systemic scleroderma	2011-08-12	21779181	2296 European 5172 European	3,175 European ancestry cases, 4,210 European ancestry controls	6p21.32	6	32623148	HLA-DRB1, HLA-DQA1	HLA-DRB1 - HLA-DQA1	ENSG00000206240	ENSG00000196735		rs3129763-?	intergenic_variant		0.25	1e-11	11	1.65	[1.42-1.91]	Genome-wide genotyping array	(G/A)	?	0.1953	10423	1	0.0108	32623148	7468					TRUE	LD filter (R2 < 0.6)
rs9368730	rs3129765	blood protein measurement	2022-02-14	32929287	3113 Sardinian (/ )		6p21.32	6	32623651		HLA-DRB1 - HLA-DQA1	ENSG00000206240	ENSG00000196735		rs3129765-G	upstream_gene_variant		0.75653	1e-10	10	0.2158	[0.15-0.28] unit decrease	Genome-wide genotyping array	(A/G)	G	0.2849	10926	1	0.0177	32623651	3113					TRUE	LD filter (R2 < 0.6)
rs9368730	rs3129774	triglycerides:total lipids ratio, very low density lipoprotein cholesterol measurement	2022-04-27	35213538	115082 European		6p21.32	6	32636048		HLA-DQA1, HLA-DQA1, HLA-DQA1, HLA-DQA1, HLA-DQA1, HLA-DQA1			ENSG00000232062, ENSG00000206305, ENSG00000236418, ENSG00000228284, ENSG00000225890, ENSG00000196735	rs3129774-C	intron_variant		0.55995	2e-20	19.699	0.0377974	[0.03-0.046] unit decrease	Genome-wide genotyping array	(C/T)	C	0.4683	23323	0.9823	0.0487	32636048	115082					TRUE	LD filter (R2 < 0.6)
rs9368730	rs3129774	triglycerides:total lipids ratio, very low density lipoprotein cholesterol measurement	2022-04-27	35213538	114160 European		6p21.32	6	32636048		HLA-DQA1, HLA-DQA1, HLA-DQA1, HLA-DQA1, HLA-DQA1, HLA-DQA1			ENSG00000232062, ENSG00000206305, ENSG00000236418, ENSG00000228284, ENSG00000225890, ENSG00000196735	rs3129774-C	intron_variant		0.559887	9e-21	20.0458	0.0390299	[0.031-0.047] unit decrease	Genome-wide genotyping array	(C/T)	C	0.4683	23323	0.9823	0.0487	32636048	114160					TRUE	LD filter (R2 < 0.6)
rs9368730	rs3129774	very low density lipoprotein cholesterol measurement, free cholesterol:total lipids ratio	2022-04-27	35213538	114160 European		6p21.32	6	32636048		HLA-DQA1, HLA-DQA1, HLA-DQA1, HLA-DQA1, HLA-DQA1, HLA-DQA1			ENSG00000232062, ENSG00000206305, ENSG00000236418, ENSG00000228284, ENSG00000225890, ENSG00000196735	rs3129774-C	intron_variant		0.559887	2e-21	20.699	0.0397338	[0.032-0.048] unit increase	Genome-wide genotyping array	(C/T)	C	0.4683	23323	0.9823	0.0487	32636048	114160					TRUE	LD filter (R2 < 0.6)
rs9368730	rs3129774	very low density lipoprotein cholesterol measurement, cholesterol:total lipids ratio	2022-04-27	35213538	115082 European		6p21.32	6	32636048		HLA-DQA1, HLA-DQA1, HLA-DQA1, HLA-DQA1, HLA-DQA1, HLA-DQA1			ENSG00000232062, ENSG00000206305, ENSG00000236418, ENSG00000228284, ENSG00000225890, ENSG00000196735	rs3129774-C	intron_variant		0.55995	6e-20	19.2218	0.0370631	[0.029-0.045] unit increase	Genome-wide genotyping array	(C/T)	C	0.4683	23323	0.9823	0.0487	32636048	115082					TRUE	LD filter (R2 < 0.6)
rs9368730	rs3129774	very low density lipoprotein cholesterol measurement, cholesterol:total lipids ratio	2022-04-27	35213538	114160 European		6p21.32	6	32636048		HLA-DQA1, HLA-DQA1, HLA-DQA1, HLA-DQA1, HLA-DQA1, HLA-DQA1			ENSG00000232062, ENSG00000206305, ENSG00000236418, ENSG00000228284, ENSG00000225890, ENSG00000196735	rs3129774-C	intron_variant		0.559887	6e-19	18.2218	0.0366323	[0.029-0.045] unit increase	Genome-wide genotyping array	(C/T)	C	0.4683	23323	0.9823	0.0487	32636048	114160					TRUE	LD filter (R2 < 0.6)
rs9368730	rs3129774	very low density lipoprotein cholesterol measurement, cholesteryl esters:total lipids ratio	2022-04-27	35213538	115071 European		6p21.32	6	32636048		HLA-DQA1, HLA-DQA1, HLA-DQA1, HLA-DQA1, HLA-DQA1, HLA-DQA1			ENSG00000232062, ENSG00000206305, ENSG00000236418, ENSG00000228284, ENSG00000225890, ENSG00000196735	rs3129774-C	intron_variant		0.559954	9e-20	19.0458	0.0375502	[0.029-0.046] unit increase	Genome-wide genotyping array	(C/T)	C	0.4683	23323	0.9823	0.0487	32636048	115071					TRUE	LD filter (R2 < 0.6)
rs9368730	rs3129774	very low density lipoprotein cholesterol measurement, cholesterol:total lipids ratio	2022-04-27	35213538	115071 European		6p21.32	6	32636048		HLA-DQA1, HLA-DQA1, HLA-DQA1, HLA-DQA1, HLA-DQA1, HLA-DQA1			ENSG00000232062, ENSG00000206305, ENSG00000236418, ENSG00000228284, ENSG00000225890, ENSG00000196735	rs3129774-C	intron_variant		0.559954	3e-17	16.5229	0.0356128	[0.027-0.044] unit increase	Genome-wide genotyping array	(C/T)	C	0.4683	23323	0.9823	0.0487	32636048	115071					TRUE	LD filter (R2 < 0.6)
rs9368730	rs3129774	very low density lipoprotein cholesterol measurement, phospholipids:total lipids ratio	2022-04-27	35213538	115082 European		6p21.32	6	32636048		HLA-DQA1, HLA-DQA1, HLA-DQA1, HLA-DQA1, HLA-DQA1, HLA-DQA1			ENSG00000232062, ENSG00000206305, ENSG00000236418, ENSG00000228284, ENSG00000225890, ENSG00000196735	rs3129774-C	intron_variant		0.55995	7e-20	19.1549	0.0378012	[0.03-0.046] unit increase	Genome-wide genotyping array	(C/T)	C	0.4683	23323	0.9823	0.0487	32636048	115082					TRUE	LD filter (R2 < 0.6)
rs9368730	rs3129774	very low density lipoprotein cholesterol measurement, cholesteryl esters:total lipids ratio	2022-04-27	35213538	114160 European		6p21.32	6	32636048		HLA-DQA1, HLA-DQA1, HLA-DQA1, HLA-DQA1, HLA-DQA1, HLA-DQA1			ENSG00000232062, ENSG00000206305, ENSG00000236418, ENSG00000228284, ENSG00000225890, ENSG00000196735	rs3129774-C	intron_variant		0.559887	1e-16	16	0.0342504	[0.026-0.042] unit increase	Genome-wide genotyping array	(C/T)	C	0.4683	23323	0.9823	0.0487	32636048	114160					TRUE	LD filter (R2 < 0.6)
rs9368730	rs3129774	very low density lipoprotein cholesterol measurement, free cholesterol:total lipids ratio	2022-04-27	35213538	115082 European		6p21.32	6	32636048		HLA-DQA1, HLA-DQA1, HLA-DQA1, HLA-DQA1, HLA-DQA1, HLA-DQA1			ENSG00000232062, ENSG00000206305, ENSG00000236418, ENSG00000228284, ENSG00000225890, ENSG00000196735	rs3129774-C	intron_variant		0.55995	1e-18	18	0.0363057	[0.028-0.044] unit increase	Genome-wide genotyping array	(C/T)	C	0.4683	23323	0.9823	0.0487	32636048	115082					TRUE	LD filter (R2 < 0.6)
rs9368730	rs3129774	very low density lipoprotein cholesterol measurement, cholesterol:total lipids ratio	2022-04-27	35213538	115082 European		6p21.32	6	32636048		HLA-DQA1, HLA-DQA1, HLA-DQA1, HLA-DQA1, HLA-DQA1, HLA-DQA1			ENSG00000232062, ENSG00000206305, ENSG00000236418, ENSG00000228284, ENSG00000225890, ENSG00000196735	rs3129774-C	intron_variant		0.55995	8e-21	20.0969	0.0392074	[0.031-0.047] unit increase	Genome-wide genotyping array	(C/T)	C	0.4683	23323	0.9823	0.0487	32636048	115082					TRUE	LD filter (R2 < 0.6)
rs9368730	rs3129774	very low density lipoprotein cholesterol measurement, cholesteryl esters:total lipids ratio	2022-04-27	35213538	115082 European		6p21.32	6	32636048		HLA-DQA1, HLA-DQA1, HLA-DQA1, HLA-DQA1, HLA-DQA1, HLA-DQA1			ENSG00000232062, ENSG00000206305, ENSG00000236418, ENSG00000228284, ENSG00000225890, ENSG00000196735	rs3129774-C	intron_variant		0.55995	8e-20	19.0969	0.0387931	[0.03-0.047] unit increase	Genome-wide genotyping array	(C/T)	C	0.4683	23323	0.9823	0.0487	32636048	115082					TRUE	LD filter (R2 < 0.6)
rs9368730	rs3129774	triglycerides:total lipids ratio, very low density lipoprotein cholesterol measurement	2022-04-27	35213538	115082 European		6p21.32	6	32636048		HLA-DQA1, HLA-DQA1, HLA-DQA1, HLA-DQA1, HLA-DQA1, HLA-DQA1			ENSG00000232062, ENSG00000206305, ENSG00000236418, ENSG00000228284, ENSG00000225890, ENSG00000196735	rs3129774-C	intron_variant		0.55995	2e-20	19.699	0.0386367	[0.03-0.047] unit decrease	Genome-wide genotyping array	(C/T)	C	0.4683	23323	0.9823	0.0487	32636048	115082					TRUE	LD filter (R2 < 0.6)
rs9368730	rs3129774	very low density lipoprotein cholesterol measurement, cholesteryl esters:total lipids ratio	2022-04-27	35213538	115082 European		6p21.32	6	32636048		HLA-DQA1, HLA-DQA1, HLA-DQA1, HLA-DQA1, HLA-DQA1, HLA-DQA1			ENSG00000232062, ENSG00000206305, ENSG00000236418, ENSG00000228284, ENSG00000225890, ENSG00000196735	rs3129774-C	intron_variant		0.55995	1e-19	19	0.0366269	[0.029-0.045] unit increase	Genome-wide genotyping array	(C/T)	C	0.4683	23323	0.9823	0.0487	32636048	115082					TRUE	LD filter (R2 < 0.6)
rs9368730	rs3129783	response to interferon beta, anti-drug antibody measurement	2022-01-31	33143745	2000 German Swedish	up to 757 German and Swedish ancestry individuals	6p21.32	6	32687953		HLA-DQB1 - MTCO3P1	ENSG00000231286	ENSG00000237145		rs3129783-G	regulatory_region_variant		0.44	4e-19	18.3979	0.3	[-0.24--0.36] unit decrease	Genome-wide genotyping array	(A/G)	G	0.4457	75228	0.729	0.0294	32687953	2000					TRUE	LD filter (R2 < 0.6)
rs9368730	rs3129859	acute-on-chronic liver failure	2017-06-13	28130311	389 Chinese 391 Chinese	901 Chinese ancestry cases, 1,686 Chinese ancestry controls	6p21.32	6	32433162	HLA-DQB1, HLA-DRA	TSBP1-AS1 - HLA-DRA	ENSG00000225914	ENSG00000234794		rs3129859-C	intergenic_variant		0.15	7e-19	18.1549	1.83	[1.60-2.09]	Genome-wide genotyping array	(G/C)	C	0.2344	-179563	0.8999	0.011	32433162	780					TRUE	LD filter (R2 < 0.6)
rs9368730	rs3129859	prostate carcinoma	2018-08-14	29892016	79148 European 61106 European		6p21.32	6	32433162	NR	TSBP1-AS1 - HLA-DRA	ENSG00000225914	ENSG00000234794		rs3129859-G	intergenic_variant		0.67	1e-12	12	1.06	[1.04-1.08]	Genome-wide genotyping array	(G/C)	G	0.2344	-179563	0.8999	0.011	32433162	140254					TRUE	LD filter (R2 < 0.6)
rs9368730	rs3129871	multiple sclerosis	2013-06-13	23472185	1367 European 161 European	3,029 European ancestry OCB positive cases, 374 European ancestry OCB negative cases	6p21.32	6	32438565	HLA-DRA	TSBP1-AS1 - HLA-DRA	ENSG00000225914	ENSG00000234794		rs3129871-?	intergenic_variant		NR	6e-15	14.2218	1.72	[1.59-1.86]	Genome-wide genotyping array	(A/C)	?	0.4119	-174160	0.9202	0.0264	32438565	1528					TRUE	LD filter (R2 < 0.6)
rs9368730	rs3129871	oligoclonal band measurement, multiple sclerosis	2013-06-13	23472185	1367 European 161 European 428 European		6p21.32	6	32438565	HLA-DRA	TSBP1-AS1 - HLA-DRA	ENSG00000225914	ENSG00000234794		rs3129871-?	intergenic_variant		NR	1e-16	16	1.98	[1.68-2.32]	Genome-wide genotyping array	(A/C)	?	0.4119	-174160	0.9202	0.0264	32438565	1956					TRUE	LD filter (R2 < 0.6)
rs9368730	rs3129879	asthma	2021-10-22	34212547	1386 Korean 5205 Korean		6p21.32	6	32441130		HLA-DRA, HLA-DRA, HLA-DRA, HLA-DRA, HLA-DRA, HLA-DRA, HLA-DRA, HLA-DRA			ENSG00000228987, ENSG00000206308, ENSG00000230726, ENSG00000277263, ENSG00000204287, ENSG00000226260, ENSG00000227993, ENSG00000234794	rs3129879-A	intron_variant		0.34	3e-06	5.52288	0.78	[0.71-0.87]	Genome-wide genotyping array	(G/A)	A	0.2692	-171595	0.9128	0.0136	32441130	6591					TRUE	LD filter (R2 < 0.6)
rs9368730	rs3129882	Parkinson disease	2014-10-21	24511991	1565 European Parkinson's 435 European Parkinson's 1986 European	1,528 European ancestry sporadic Parkinson's disease cases, 707 European ancestry familial Parkinson's disease cases, 796 European ancestry controls	6p21.32	6	32441753	HLA	HLA-DRA, HLA-DRA, HLA-DRA, HLA-DRA, HLA-DRA, HLA-DRA, HLA-DRA, HLA-DRA			ENSG00000228987, ENSG00000206308, ENSG00000230726, ENSG00000277263, ENSG00000204287, ENSG00000226260, ENSG00000227993, ENSG00000234794	rs3129882-G	intron_variant		0.395	5e-10	9.30103	1.38	[1.24-1.52]	Genome-wide genotyping array	(G/A)	G	0.4918	-170972	0.8707	0.0348	32441753	3986					TRUE	LD filter (R2 < 0.6)
rs9368730	rs3129882	Parkinson disease	2010-09-22	20711177	2000 European 1986 European	Up to 1,447 cases, 1,468 controls	6p21.32	6	32441753	HLA-DRA	HLA-DRA, HLA-DRA, HLA-DRA, HLA-DRA, HLA-DRA, HLA-DRA, HLA-DRA, HLA-DRA			ENSG00000228987, ENSG00000206308, ENSG00000230726, ENSG00000277263, ENSG00000204287, ENSG00000226260, ENSG00000227993, ENSG00000234794	rs3129882-G	intron_variant		0.4	2e-10	9.69897	1.26	[1.17-1.35]	Genome-wide genotyping array	(G/A)	G	0.4918	-170972	0.8707	0.0348	32441753	3986					TRUE	LD filter (R2 < 0.6)
rs9368730	rs3129882	Parkinson disease	2014-10-21	24511991	1565 European Parkinson's 435 European Parkinson's 1986 European	1,528 European ancestry sporadic Parkinson's disease cases, 707 European ancestry familial Parkinson's disease cases, 796 European ancestry controls	6p21.32	6	32441753	HLA	HLA-DRA, HLA-DRA, HLA-DRA, HLA-DRA, HLA-DRA, HLA-DRA, HLA-DRA, HLA-DRA			ENSG00000228987, ENSG00000206308, ENSG00000230726, ENSG00000277263, ENSG00000204287, ENSG00000226260, ENSG00000227993, ENSG00000234794	rs3129882-G	intron_variant		0.395	3e-08	7.52288	1.31	[1.19-1.43]	Genome-wide genotyping array	(G/A)	G	0.4918	-170972	0.8707	0.0348	32441753	3986					TRUE	LD filter (R2 < 0.6)
rs9368730	rs3129882	systemic scleroderma	2011-08-12	21779181	2296 European 5172 European	3,175 European ancestry cases, 4,210 European ancestry controls	6p21.32	6	32441753	HLA-DRA	HLA-DRA, HLA-DRA, HLA-DRA, HLA-DRA, HLA-DRA, HLA-DRA, HLA-DRA, HLA-DRA			ENSG00000228987, ENSG00000206308, ENSG00000230726, ENSG00000277263, ENSG00000204287, ENSG00000226260, ENSG00000227993, ENSG00000234794	rs3129882-?	intron_variant		0.44	2e-27	26.699	2.17	[1.88-2.50]	Genome-wide genotyping array	(G/A)	?	0.4918	-170972	0.8707	0.0348	32441753	7468					TRUE	LD filter (R2 < 0.6)
rs9368730	rs3129886	matrix metalloproteinase 10 measurement	2020-11-24	33067605	21758 European	9,173 individuals	6p21.32	6	32442799		HLA-DRA, HLA-DRA, HLA-DRA, HLA-DRA, HLA-DRA, HLA-DRA, HLA-DRA, HLA-DRA			ENSG00000228987, ENSG00000206308, ENSG00000230726, ENSG00000277263, ENSG00000204287, ENSG00000226260, ENSG00000227993, ENSG00000234794	rs3129886-T	intron_variant		0.25	6e-07	6.22185	0.0572	unit decrease	Genome-wide genotyping array	(T/C)	T	0.253	-169926	0.9443	0.0134	32442799	21758					TRUE	LD filter (R2 < 0.6)
rs9368730	rs3129890	asthma	2011-08-27	21804548	1532 Japanese 3304 Japanese	5,639 Japanese ancestry cases, 24,608 Japanese ancestry controls	6p21.32	6	32446496	HLA-DRA	HLA-DRA - HLA-DRB9	ENSG00000234794	ENSG00000226035		rs3129890-T	regulatory_region_variant		0.61	5e-13	12.301	1.15	[1.11-1.20]	Genome-wide genotyping array	(T/C)	T	0.3037	-166229	0.9073	0.0159	32446496	4836					TRUE	LD filter (R2 < 0.6)
rs9368730	rs3129890	rheumatoid arthritis, smoking status measurement, ACPA-positive rheumatoid arthritis	2018-10-17	26272072	340 European 493 European 746 European 994 European	187 European ancestry never-smoker cases, 421 European ancestry ever-smoker cases, 461 European ancestry never-smoker controls, 447 European ancestry ever-smoker controls	6p21.32	6	32446496	NR	HLA-DRA - HLA-DRB9	ENSG00000234794	ENSG00000226035		rs3129890-?	regulatory_region_variant		NR	1e-10	10	2.5	[1.89-3.57]	Targeted genotyping array [ImmunoChip]	(T/C)	?	0.3037	-166229	0.9073	0.0159	32446496	2573					TRUE	LD filter (R2 < 0.6)
rs9368730	rs3129891	rheumatoid arthritis, smoking status measurement, ACPA-positive rheumatoid arthritis	2018-10-17	26272072	340 European 493 European 746 European 994 European	187 European ancestry never-smoker cases, 421 European ancestry ever-smoker cases, 461 European ancestry never-smoker controls, 447 European ancestry ever-smoker controls	6p21.32	6	32447303	NR	HLA-DRA - HLA-DRB9	ENSG00000234794	ENSG00000226035		rs3129891-?	intergenic_variant		NR	2e-09	8.69897	2.5	[1.89-3.7]	Targeted genotyping array [ImmunoChip]	(G/A)	?	0.2208	-165422	0.8937	0.0101	32447303	2573					TRUE	LD filter (R2 < 0.6)
rs9368730	rs3129942	comparative body size at age 10, self-reported	2021-01-26	32376654	453169 European		6p21.32	6	32370506	C6orf10	TSBP1, TSBP1, TSBP1, TSBP1, TSBP1, TSBP1, TSBP1, TSBP1, TSBP1-AS1			ENSG00000234280, ENSG00000232106, ENSG00000206245, ENSG00000204296, ENSG00000206310, ENSG00000226892, ENSG00000237881, ENSG00000236672, ENSG00000225914	rs3129942-G	intron_variant		0.742436	3e-18	17.5229	0.013944	[0.011-0.017] unit decrease	Genome-wide genotyping array	(G/T)	G	0.259	-242219	0.9094	0.0128	32370506	453169					TRUE	LD filter (R2 < 0.6)
rs9368730	rs3129944	BMI-adjusted waist circumference	2021-08-24	34021172	219872 British		6p21.32	6	32373095	C6orf10	TSBP1-AS1			ENSG00000225914	rs3129944-G	intron_variant		NR	4e-10	9.39794	0.0217534	[0.015-0.029] unit decrease	Genome-wide genotyping array	(C/G)	G	0.3313	-239630	0.9433	0.0196	32373095	219872					TRUE	LD filter (R2 < 0.6)
rs9368730	rs3129945	intelligence	2018-09-17	29844566	300486 European		6p21.32	6	32374760	NR	TSBP1-AS1			ENSG00000225914	rs3129945-?	intron_variant		NR	3e-06	5.52288	4.704	z-score increase	Genome-wide genotyping array	(G/A)	?	0.2764	-237965	0.932	0.0147	32374760	300486					TRUE	LD filter (R2 < 0.6)
rs622076	rs3130048	body mass index	2019-11-05	30239722	434794 European		6p21.33	6	31645962		BAG6, BAG6, BAG6, BAG6, BAG6, BAG6, BAG6			ENSG00000229524, ENSG00000233348, ENSG00000204463, ENSG00000227761, ENSG00000096155, ENSG00000234651, ENSG00000228760	rs3130048-T	intron_variant		0.7315	2e-20	19.699	0.0169	[0.013-0.02] unit decrease	Genome-wide genotyping array	(T/C)	T	0.25	-212966	0.2	0.0141	31645962	434794					TRUE	LD filter (R2 < 0.6)
rs622076	rs3130048	body mass index	2020-04-17	31669095	457822 European		6p21.33	6	31645962	NR	BAG6, BAG6, BAG6, BAG6, BAG6, BAG6, BAG6			ENSG00000229524, ENSG00000233348, ENSG00000204463, ENSG00000227761, ENSG00000096155, ENSG00000234651, ENSG00000228760	rs3130048-?	intron_variant		NR	1e-11	11			Genome-wide genotyping array	(T/C)	?	0.25	-212966	0.2	0.0141	31645962	457822					TRUE	LD filter (R2 < 0.6)
rs622076	rs3130277	BMI-adjusted waist-hip ratio	2021-08-24	34021172	186825 British		6p21.32	6	32142806	PRRT1	FKBPL - PRRT1	ENSG00000230907	ENSG00000227122		rs3130277-C	intergenic_variant		NR	2e-08	7.69897	0.0208014	[0.014-0.028] unit decrease	Genome-wide genotyping array	(G/C)	C	0.1761	283878	0.4659	0.1189	32142806	186825					TRUE	LD filter (R2 < 0.6)
rs622076	rs3130284	asparaginase hypersensitivity	2016-02-24	25987655	3126	182 child cases	6p21.32	6	32172710	AGPAT1	AGPAT1, AGPAT1, AGPAT1, AGPAT1, AGPAT1			ENSG00000226467, ENSG00000227642, ENSG00000206324, ENSG00000204310, ENSG00000228892	rs3130284-C	intron_variant		NR	7e-06	5.1549	1.464		Genome-wide genotyping array	(T/C)	C	0.1556	313782	0.2511	0.0401	32172710	3126					TRUE	LD filter (R2 < 0.6)
rs622076	rs3130288	obsolete_sarcoidosis	2018-04-27	26651848	345 Swedish 2025 Swedish	251 European ancestry cases, 4,901 European ancestry controls	6p21.32	6	32128224	CREBL1	ATF6B			ENSG00000234539	rs3130288-A	5_prime_UTR_variant		0.345	4e-66	65.3979	4.16	[3.54-4.90]	Targeted genotyping array [ImmunoChip]	(C/A)	A	0.0196	269296	0.9202	0.1443	32128224	2370					TRUE	LD filter (R2 < 0.6)
rs622076	rs3130288	chronic obstructive pulmonary disease	2021-04-23	33106845	21077 European 179689 European		6p21.32	6	32128224	NR	ATF6B			ENSG00000234539	rs3130288-A	5_prime_UTR_variant		0.12	5e-11	10.301	1.16	[1.11-1.22]	Genome-wide genotyping array	(C/A)	A	0.0196	269296	0.9202	0.1443	32128224	200766					TRUE	LD filter (R2 < 0.6)
rs622076	rs3130288	smoking status measurement, chronic obstructive pulmonary disease	2021-04-23	33106845	21077 European 179689 European		6p21.32	6	32128224	NR	ATF6B			ENSG00000234539	rs3130288-A	5_prime_UTR_variant		0.12	5e-14	13.301		[NR]	Genome-wide genotyping array	(C/A)	A	0.0196	269296	0.9202	0.1443	32128224	200766					TRUE	LD filter (R2 < 0.6)
rs622076	rs3130288	chronic obstructive pulmonary disease	2021-04-23	33106845	8631 European 120544 European		6p21.32	6	32128224	NR	ATF6B			ENSG00000234539	rs3130288-A	5_prime_UTR_variant		0.12	2e-11	10.699	1.17	[1.12-1.23]	Genome-wide genotyping array	(C/A)	A	0.0196	269296	0.9202	0.1443	32128224	129175					TRUE	LD filter (R2 < 0.6)
rs622076	rs3130288	obsolete_sarcoidosis	2018-04-27	26651848	664 Swedish 384 Swedish	413 German ancestry non-Lofgren's syndrome cases, 64 German ancestry Lofgren's syndrome cases	6p21.32	6	32128224	CREBL1	ATF6B			ENSG00000234539	rs3130288-A	5_prime_UTR_variant		0.345	3e-33	32.5229			Targeted genotyping array [ImmunoChip]	(C/A)	A	0.0196	269296	0.9202	0.1443	32128224	1048					TRUE	LD filter (R2 < 0.6)
rs622076	rs3130290	fatty acid measurement	2022-04-27	35213538	115006 European		6p21.32	6	32207180		NOTCH4, NOTCH4, NOTCH4, NOTCH4, NOTCH4, NOTCH4, NOTCH4			ENSG00000235396, ENSG00000223355, ENSG00000204301, ENSG00000232339, ENSG00000234876, ENSG00000206312, ENSG00000238196	rs3130290-T	intron_variant		0.396568	2e-14	13.699	0.0317416	[0.024-0.04] unit decrease	Genome-wide genotyping array	(T/C)	T	0.3654	348252	0.4266	0.0123	32207180	115006					TRUE	LD filter (R2 < 0.6)
rs622076	rs3130304	BMI-adjusted hip circumference	2021-08-24	34021172	186825 British		6p21.32	6	32239404	NOTCH4	NOTCH4 - TSBP1-AS1	ENSG00000238196	ENSG00000225914		rs3130304-A	intergenic_variant		NR	4e-08	7.39794	0.0203511	[0.013-0.028] unit increase	Genome-wide genotyping array	(G/A)	A	0.1993	380476	0.1722	0.0139	32239404	186825					TRUE	LD filter (R2 < 0.6)
rs9368730	rs3130304	BMI-adjusted hip circumference	2021-08-24	34021172	186825 British		6p21.32	6	32239404	NOTCH4	NOTCH4 - TSBP1-AS1	ENSG00000238196	ENSG00000225914		rs3130304-A	intergenic_variant		NR	4e-08	7.39794	0.0203511	[0.013-0.028] unit increase	Genome-wide genotyping array	(G/A)	A	0.1993	-373321	0.4195	0.0314	32239404	186825					TRUE	LD filter (R2 < 0.6)
rs622076	rs3130486	Anilide use measurement	2019-06-21	31015401	83218 European 96592 European		6p21.33	6	31755003	MSH5	MSH5-SAPCD1, MSH5-SAPCD1, MSH5-SAPCD1, MSH5-SAPCD1, MSH5-SAPCD1, MSH5, MSH5, MSH5, MSH5, MSH5, MSH5, MSH5			ENSG00000254405, ENSG00000255419, ENSG00000255152, ENSG00000266442, ENSG00000266027, ENSG00000227314, ENSG00000237333, ENSG00000204410, ENSG00000230961, ENSG00000235569, ENSG00000230293, ENSG00000235222	rs3130486-T	intron_variant		0.265164	1e-13	13	0.0549275	[0.04-0.069] unit decrease	Genome-wide genotyping array	(C/T)	T	0.2538	-103925	0.4895	0.0825	31755003	179810					TRUE	LD filter (R2 < 0.6)
rs622076	rs3130490	asthma	2020-04-17	31669095	28862 European 422048 European		6p21.33	6	31771343	NR	VWA7, VWA7, VWA7, VWA7, VWA7			ENSG00000230048, ENSG00000204396, ENSG00000223757, ENSG00000234433, ENSG00000227144	rs3130490-?	non_coding_transcript_exon_variant		NR	5e-10	9.30103			Genome-wide genotyping array	(G/T)	?	0.0337	-87585	0.9075	0.2456	31771343	450910					TRUE	LD filter (R2 < 0.6)
rs622076	rs3130490	adult onset asthma	2020-04-17	31669095	33418 European 393186 European		6p21.33	6	31771343	NR	VWA7, VWA7, VWA7, VWA7, VWA7			ENSG00000230048, ENSG00000204396, ENSG00000223757, ENSG00000234433, ENSG00000227144	rs3130490-?	non_coding_transcript_exon_variant		NR	2e-14	13.699			Genome-wide genotyping array	(G/T)	?	0.0337	-87585	0.9075	0.2456	31771343	426604					TRUE	LD filter (R2 < 0.6)
rs622076	rs3130491	diastolic blood pressure	2019-03-07	30578418	365998 European 63490 African 22802 Hispanic 4792 Asian 2695 Native American	299,024 European ancestry individuals, 17,277 individuals	6p21.33	6	31777687	VARS	VARS1, VARS1, VARS1, VARS1, VARS1, VARS1			ENSG00000226589, ENSG00000227686, ENSG00000231945, ENSG00000096171, ENSG00000204394, ENSG00000224264	rs3130491-A	intron_variant		0.3561	4e-14	13.3979	0.317	[0.23-0.4] mmHg decrease	Genome-wide genotyping array	(G/A)	A	0.0172	-81241	1	0.1492	31777687	459777					TRUE	LD filter (R2 < 0.6)
rs622076	rs3130614	depressive symptom measurement	2019-03-18	30643256	1067913 European	228,033 European ancestry individuals	6p21.33	6	31508681	NR	MICB, MICB, MICB, MICB			ENSG00000204516, ENSG00000234218, ENSG00000227772, ENSG00000238289	rs3130614-A	intron_variant		0.119161	1e-11	11	0.0118924	[0.0085-0.0153] unit decrease	Genome-wide genotyping array	(T/A)	A	0.026	-350247	0.7508	0.1283	31508681	1067913					TRUE	LD filter (R2 < 0.6)
rs622076	rs3130614	neuroticism measurement	2019-03-18	30643256	523783 European	59,206 European ancestry individuals	6p21.33	6	31508681	NR	MICB, MICB, MICB, MICB			ENSG00000204516, ENSG00000234218, ENSG00000227772, ENSG00000238289	rs3130614-A	intron_variant		0.119161	9e-11	10.0458	0.0174541	[0.012-0.023] unit decrease	Genome-wide genotyping array	(T/A)	A	0.026	-350247	0.7508	0.1283	31508681	523783					TRUE	LD filter (R2 < 0.6)
rs622076	rs3130614	rosacea severity measurement	2018-07-04	29771307	73265 European		6p21.33	6	31508681	MICB	MICB, MICB, MICB, MICB			ENSG00000204516, ENSG00000234218, ENSG00000227772, ENSG00000238289	rs3130614-T	intron_variant		NR	3e-10	9.52288	0.19759	[0.14-0.26] unit increase	Genome-wide genotyping array	(T/A)	T	0.026	-350247	0.7508	0.1283	31508681	73265					TRUE	LD filter (R2 < 0.6)
rs622076	rs3130614	wellbeing measurement	2019-03-18	30643256	80852 European		6p21.33	6	31508681	NR	MICB, MICB, MICB, MICB			ENSG00000204516, ENSG00000234218, ENSG00000227772, ENSG00000238289	rs3130614-A	intron_variant		0.119161	1e-10	10	0.0148759	[0.01-0.019] unit decrease	Genome-wide genotyping array	(T/A)	A	0.026	-350247	0.7508	0.1283	31508681	80852					TRUE	LD filter (R2 < 0.6)
rs622076	rs3130614	wellbeing measurement	2019-03-18	30643256	410603 European		6p21.33	6	31508681	NR	MICB, MICB, MICB, MICB			ENSG00000204516, ENSG00000234218, ENSG00000227772, ENSG00000238289	rs3130614-A	intron_variant		0.119161	1e-11	11	0.0138125	[0.0098-0.0178] unit decrease	Genome-wide genotyping array	(T/A)	A	0.026	-350247	0.7508	0.1283	31508681	410603					TRUE	LD filter (R2 < 0.6)
rs622076	rs3130614	myositis	2016-09-13	26291516	1710 European 4724 European		6p21.33	6	31508681	MICB	MICB, MICB, MICB, MICB			ENSG00000204516, ENSG00000234218, ENSG00000227772, ENSG00000238289	rs3130614-A	intron_variant		NR	4e-48	47.3979	2.31	[NR]	Genome-wide genotyping array	(T/A)	A	0.026	-350247	0.7508	0.1283	31508681	6434					TRUE	LD filter (R2 < 0.6)
rs622076	rs3130618	MMR-related febrile seizures	2015-06-26	25344690	929 European 4118 European	Up to 408 European ancestry cases, Up to 1,645 European ancestry controls	6p21.33	6	31664357	GPANK1	GPANK1, GPANK1, GPANK1, GPANK1, GPANK1, GPANK1, GPANK1			ENSG00000206408, ENSG00000204438, ENSG00000228605, ENSG00000232312, ENSG00000223932, ENSG00000233210, ENSG00000236011	rs3130618-C	missense_variant		0.79	2e-07	6.69897	1.34	[1.20-1.49]	Genome-wide genotyping array	(C/A)	C	0.1334	-194571	0.2989	0.068	31664357	5047					TRUE	LD filter (R2 < 0.6)
rs622076	rs3130618	membranous glomerulonephritis	2015-05-29	21323541	556 European 2338 European		6p21.33	6	31664357	BAT4	GPANK1, GPANK1, GPANK1, GPANK1, GPANK1, GPANK1, GPANK1			ENSG00000206408, ENSG00000204438, ENSG00000228605, ENSG00000232312, ENSG00000223932, ENSG00000233210, ENSG00000236011	rs3130618-A	missense_variant		0.1811	2e-56	55.699	3.03	[NR]	Genome-wide genotyping array	(C/A)	A	0.1334	-194571	0.2989	0.068	31664357	2894					TRUE	LD filter (R2 < 0.6)
rs622076	rs3130623	serum gamma-glutamyl transferase measurement	2021-12-14	34594039	344104 European 133471 East Asian		6p21.33	6	31629923		PRRC2A, PRRC2A, PRRC2A, PRRC2A, PRRC2A, PRRC2A, PRRC2A			ENSG00000231825, ENSG00000204469, ENSG00000231370, ENSG00000206427, ENSG00000226618, ENSG00000225748, ENSG00000225164	rs3130623-T	intron_variant		NR	8e-24	23.0969	0.0277	[0.022-0.033] unit decrease	Genome-wide genotyping array	(C/T)	T	0.1364	-229005	0.2898	0.0623	31629923	477575					TRUE	LD filter (R2 < 0.6)
rs622076	rs3130631	susceptibility to pneumonia measurement	2017-12-01	28928442	40600 European 90039 European		6p21.33	6	31598391	NR	NCR3 - UQCRHP1	ENSG00000237808	ENSG00000229189		rs3130631-?	regulatory_region_variant		NR	2e-09	8.69897	0.0861	[0.058-0.115] unit decrease	Genome-wide genotyping array	(C/G)	?	0.0581	-260537	0.2936	0.0454	31598391	130639					TRUE	LD filter (R2 < 0.6)
rs622076	rs3130901	red blood cell distribution width	2018-12-17	28957414	116666 British		6p21.33	6	31451288	NR	LINC01149 - HCP5	ENSG00000230174	ENSG00000230389		rs3130901-T	intron_variant		NR	3e-14	13.5229	0.0315719	[0.024-0.04] unit increase	Genome-wide genotyping array	(A/T)	T	0.128	-407640	0.1132	0.0102	31451288	116666					TRUE	LD filter (R2 < 0.6)
rs622076	rs3131296	schizophrenia	2009-07-10	19571808	2663 European 13498 European	10,282 European ancestry cases, 21,093 European ancestry controls	6p21.32	6	32205216	MHC, NOTCH4	NOTCH4, NOTCH4, NOTCH4, NOTCH4, NOTCH4, NOTCH4, NOTCH4			ENSG00000235396, ENSG00000223355, ENSG00000204301, ENSG00000232339, ENSG00000234876, ENSG00000206312, ENSG00000238196	rs3131296-G	intron_variant		0.87	2e-10	9.69897	1.19	[NR]	Genome-wide genotyping array	(C/T)	G	0.0785	346288	0.4486	0.1463	32205216	16161					TRUE	LD filter (R2 < 0.6)
rs622076	rs3131378	lung carcinoma	2017-09-18	28604730	29266 European 56450 European		6p21.33	6	31757508	MSH5-SAPCD1	MSH5-SAPCD1, MSH5-SAPCD1, MSH5-SAPCD1, MSH5-SAPCD1, MSH5-SAPCD1, MSH5, MSH5, MSH5, MSH5, MSH5, MSH5, MSH5			ENSG00000254405, ENSG00000255419, ENSG00000255152, ENSG00000266442, ENSG00000266027, ENSG00000227314, ENSG00000237333, ENSG00000204410, ENSG00000230961, ENSG00000235569, ENSG00000230293, ENSG00000235222	rs3131378-G	5_prime_UTR_variant		0.0988966	3e-18	17.5229	1.181	[1.137601617-1.226060343]	Genome-wide genotyping array	(A/G)	G	0.0337	-101420	0.9075	0.2456	31757508	85716					TRUE	LD filter (R2 < 0.6)
rs622076	rs3131379	systemic lupus erythematosus	2008-06-16	18204446	720 European 2337 European	1,846 European ancestry female cases, 1,825 European ancestry female controls	6p21.33	6	31753256	HLA region	MSH5, MSH5, MSH5, MSH5, MSH5, MSH5, MSH5, MSH5-SAPCD1, MSH5-SAPCD1, MSH5-SAPCD1, MSH5-SAPCD1, MSH5-SAPCD1			ENSG00000227314, ENSG00000237333, ENSG00000204410, ENSG00000230961, ENSG00000235569, ENSG00000230293, ENSG00000235222, ENSG00000254405, ENSG00000255419, ENSG00000255152, ENSG00000266442, ENSG00000266027	rs3131379-A	intron_variant		0.1	2e-52	51.699	2.36	[2.11-2.64]	Genome-wide genotyping array	(G/A)	A	0.0337	-105672	0.9075	0.2456	31753256	3057					TRUE	LD filter (R2 < 0.6)
rs622076	rs3131379	systemic lupus erythematosus	2016-07-15	26316170	661 European 487 European	4,467 European ancestry cases, 9,114 European ancestry controls	6p21.33	6	31753256	MSH5	MSH5, MSH5, MSH5, MSH5, MSH5, MSH5, MSH5, MSH5-SAPCD1, MSH5-SAPCD1, MSH5-SAPCD1, MSH5-SAPCD1, MSH5-SAPCD1			ENSG00000227314, ENSG00000237333, ENSG00000204410, ENSG00000230961, ENSG00000235569, ENSG00000230293, ENSG00000235222, ENSG00000254405, ENSG00000255419, ENSG00000255152, ENSG00000266442, ENSG00000266027	rs3131379-?	intron_variant		NR	8e-08	7.09691			Genome-wide genotyping array	(G/A)	?	0.0337	-105672	0.9075	0.2456	31753256	1148					TRUE	LD filter (R2 < 0.6)
rs622076	rs3131623	susceptibility to pneumonia measurement	2017-12-01	28928442	40600 European 90039 European		6p21.33	6	31451033	MICB, MICA, HLA	LINC01149 - HCP5	ENSG00000230174	ENSG00000230389		rs3131623-T	intron_variant		0.85	2e-15	14.699	1.1	[1.09-1.12]	Genome-wide genotyping array	(T/A)	T	0.0617	-407895	0.2191	0.027	31451033	130639					TRUE	LD filter (R2 < 0.6)
rs622076	rs3131643	lymphocyte count	2017-08-30	27863252	171643 European		6p21.33	6	31475005	HCP5	HCP5, HCP5, HCP5			ENSG00000237105, ENSG00000206337, ENSG00000230389	rs3131643-A	intron_variant		0.1597	4e-107	106.398	0.107756	[0.098-0.117] unit decrease	Genome-wide genotyping array	(G/A)	A	0.0795	-383923	0.2394	0.0422	31475005	171643					TRUE	LD filter (R2 < 0.6)
rs622076	rs3131643	leukocyte count	2020-09-18	32888494	408112 British		6p21.33	6	31475005	HCP5	HCP5, HCP5, HCP5			ENSG00000237105, ENSG00000206337, ENSG00000230389	rs3131643-A	intron_variant		0.158883	4e-12	11.3979	0.0278955	[0.02-0.036] unit decrease	Genome-wide genotyping array	(G/A)	A	0.0795	-383923	0.2394	0.0422	31475005	408112					TRUE	LD filter (R2 < 0.6)
rs622076	rs3131643	lymphocyte count	2020-09-18	32888494	408112 British		6p21.33	6	31475005	HCP5	HCP5, HCP5, HCP5			ENSG00000237105, ENSG00000206337, ENSG00000230389	rs3131643-A	intron_variant		0.15885	1e-15	15	0.0473311	[0.036-0.059] unit decrease	Genome-wide genotyping array	(G/A)	A	0.0795	-383923	0.2394	0.0422	31475005	408112					TRUE	LD filter (R2 < 0.6)
rs622076	rs3131643	creatinine measurement	2022-04-27	35213538	110051 European		6p21.33	6	31475005		HCP5, HCP5, HCP5			ENSG00000237105, ENSG00000206337, ENSG00000230389	rs3131643-G	intron_variant		0.840442	8e-10	9.09691	0.0296468	[0.02-0.039] unit decrease	Genome-wide genotyping array	(G/A)	G	0.0795	-383923	0.2394	0.0422	31475005	110051					TRUE	LD filter (R2 < 0.6)
rs622076	rs3131643	basophil count	2017-08-30	27863252	171846 European		6p21.33	6	31475005	HCP5	HCP5, HCP5, HCP5			ENSG00000237105, ENSG00000206337, ENSG00000230389	rs3131643-A	intron_variant		0.1597	2e-24	23.699	0.048531	[0.039-0.058] unit decrease	Genome-wide genotyping array	(G/A)	A	0.0795	-383923	0.2394	0.0422	31475005	171846					TRUE	LD filter (R2 < 0.6)
rs622076	rs3131643	monocyte count	2021-12-13	34469753	234690 European	100,494 European ancestry individuals	6p21.33	6	31475005		HCP5, HCP5, HCP5			ENSG00000237105, ENSG00000206337, ENSG00000230389	rs3131643-G	intron_variant		0.84	2e-102	101.699			Genome-wide genotyping array	(G/A)	G	0.0795	-383923	0.2394	0.0422	31475005	234690					TRUE	LD filter (R2 < 0.6)
rs622076	rs3132450	BMI-adjusted waist-hip ratio	2021-08-24	34021172	219872 British		6p21.33	6	31628361	PRRC2A	PRRC2A, PRRC2A, PRRC2A, PRRC2A, PRRC2A, PRRC2A, PRRC2A			ENSG00000231825, ENSG00000204469, ENSG00000231370, ENSG00000206427, ENSG00000226618, ENSG00000225748, ENSG00000225164	rs3132450-G	intron_variant		NR	7e-11	10.1549	0.0268129	[0.019-0.035] unit decrease	Genome-wide genotyping array	(A/G)	G	0.026	-230567	1	0.2276	31628361	219872					TRUE	LD filter (R2 < 0.6)
rs622076	rs3132450	BMI-adjusted waist circumference	2021-08-24	34021172	219872 British		6p21.33	6	31628361	PRRC2A	PRRC2A, PRRC2A, PRRC2A, PRRC2A, PRRC2A, PRRC2A, PRRC2A			ENSG00000231825, ENSG00000204469, ENSG00000231370, ENSG00000206427, ENSG00000226618, ENSG00000225748, ENSG00000225164	rs3132450-G	intron_variant		NR	8e-12	11.0969	0.0285009	[0.02-0.037] unit decrease	Genome-wide genotyping array	(A/G)	G	0.026	-230567	1	0.2276	31628361	219872					TRUE	LD filter (R2 < 0.6)
rs622076	rs3132451	BMI-adjusted hip circumference	2021-08-24	34021172	186825 British		6p21.33	6	31614248	AIF1	UQCRHP1 - AIF1	ENSG00000229189	ENSG00000235588		rs3132451-C	regulatory_region_variant		NR	3e-15	14.5229	0.029579	[0.022-0.037] unit increase	Genome-wide genotyping array	(G/C)	C	0.136	-244680	0.2968	0.0655	31614248	186825					TRUE	LD filter (R2 < 0.6)
rs622076	rs3132451	rosacea severity measurement	2018-07-04	29771307	73265 European		6p21.33	6	31614248	NCR3, AIF1	UQCRHP1 - AIF1	ENSG00000229189	ENSG00000235588		rs3132451-G	regulatory_region_variant		NR	3e-12	11.5229	0.171592	[0.12-0.22] unit decrease	Genome-wide genotyping array	(G/C)	G	0.136	-244680	0.2968	0.0655	31614248	73265					TRUE	LD filter (R2 < 0.6)
rs622076	rs3132451	BMI-adjusted waist-hip ratio	2021-08-24	34021172	186825 British		6p21.33	6	31614248	AIF1	UQCRHP1 - AIF1	ENSG00000229189	ENSG00000235588		rs3132451-C	regulatory_region_variant		NR	3e-14	13.5229	0.0290333	[0.022-0.037] unit decrease	Genome-wide genotyping array	(G/C)	C	0.136	-244680	0.2968	0.0655	31614248	186825					TRUE	LD filter (R2 < 0.6)
rs622076	rs3132451	blood protein measurement	2018-07-05	29875488	3301 European		6p21.33	6	31614248	AIF1	UQCRHP1 - AIF1	ENSG00000229189	ENSG00000235588		rs3132451-C	regulatory_region_variant		0.217	7e-56	55.1549	0.46	[0.4-0.52] unit decrease	Genome-wide genotyping array	(G/C)	C	0.136	-244680	0.2968	0.0655	31614248	3301					TRUE	LD filter (R2 < 0.6)
rs622076	rs3132451	BMI-adjusted waist-hip ratio	2021-08-24	34021172	186825 British		6p21.33	6	31614248	AIF1	UQCRHP1 - AIF1	ENSG00000229189	ENSG00000235588		rs3132451-C	regulatory_region_variant		NR	1e-12	12	0.0272438	[0.02-0.035] unit decrease	Genome-wide genotyping array	(G/C)	C	0.136	-244680	0.2968	0.0655	31614248	186825					TRUE	LD filter (R2 < 0.6)
rs622076	rs3132451	blood protein measurement	2018-07-05	29875488	3301 European		6p21.33	6	31614248	AIF1	UQCRHP1 - AIF1	ENSG00000229189	ENSG00000235588		rs3132451-C	regulatory_region_variant		0.217	2e-55	54.699	0.46	[0.4-0.52] unit decrease	Genome-wide genotyping array	(G/C)	C	0.136	-244680	0.2968	0.0655	31614248	3301					TRUE	LD filter (R2 < 0.6)
rs622076	rs3132451	blood protein measurement	2018-07-05	29875488	3301 European		6p21.33	6	31614248	AIF1	UQCRHP1 - AIF1	ENSG00000229189	ENSG00000235588		rs3132451-C	regulatory_region_variant		0.217	4e-34	33.3979	0.36	[0.3-0.42] unit decrease	Genome-wide genotyping array	(G/C)	C	0.136	-244680	0.2968	0.0655	31614248	3301					TRUE	LD filter (R2 < 0.6)
rs622076	rs3132452	susceptibility to cold sores measurement	2017-12-01	28928442	25108 European 63332 European		6p21.33	6	31595463	NR	NCR3 - UQCRHP1	ENSG00000237808	ENSG00000229189		rs3132452-?	intergenic_variant		NR	2e-07	6.69897	0.095	[0.059-0.131] unit increase	Genome-wide genotyping array	(C/A)	?	0.11	-263465	0.8961	0.0116	31595463	88440					TRUE	LD filter (R2 < 0.6)
rs11604451	rs3132742	BMI-adjusted hip circumference	2021-08-24	34021172	219872 British		11q13.1	11	65495530	MALAT1	LINC02736 - MALAT1	ENSG00000279243	ENSG00000251562		rs3132742-G	regulatory_region_variant		NR	9e-12	11.0458	0.0207937	[0.015-0.027] unit decrease	Genome-wide genotyping array	(A/G)	G	0.4671	-288709	0.4254	0.069	65495530	219872					TRUE	LD filter (R2 < 0.6)
rs622076	rs3132935	schizophrenia	2013-05-08	23894747	11185 European 10768 European	1,262 African American ancestry individuals, 2,740 European ancestry individuals, 2,296 Asian ancestry individuals	6p21.32	6	32203298	NOTCH4	NOTCH4, NOTCH4, NOTCH4, NOTCH4, NOTCH4, NOTCH4, NOTCH4			ENSG00000235396, ENSG00000223355, ENSG00000204301, ENSG00000232339, ENSG00000234876, ENSG00000206312, ENSG00000238196	rs3132935-?	non_coding_transcript_exon_variant		0.82	3e-07	6.52288	1.25	[NR]	Genome-wide genotyping array	(A/G)	?	0.2111	344370	0.3916	0.0671	32203298	21953					TRUE	LD filter (R2 < 0.6)
rs622076	rs3132935	schizophrenia	2013-05-08	23894747	11185 European 10768 European	1,262 African American ancestry individuals, 2,740 European ancestry individuals, 2,296 Asian ancestry individuals	6p21.32	6	32203298	NOTCH4	NOTCH4, NOTCH4, NOTCH4, NOTCH4, NOTCH4, NOTCH4, NOTCH4			ENSG00000235396, ENSG00000223355, ENSG00000204301, ENSG00000232339, ENSG00000234876, ENSG00000206312, ENSG00000238196	rs3132935-?	non_coding_transcript_exon_variant		0.82	5e-07	6.30103	1.25	[NR]	Genome-wide genotyping array	(A/G)	?	0.2111	344370	0.3916	0.0671	32203298	21953					TRUE	LD filter (R2 < 0.6)
rs622076	rs3132947	body mass index	2019-11-27	31453325	346393 European		6p21.32	6	32209005	GPSM3	NOTCH4, NOTCH4, NOTCH4, NOTCH4, NOTCH4, NOTCH4, NOTCH4			ENSG00000235396, ENSG00000223355, ENSG00000204301, ENSG00000232339, ENSG00000234876, ENSG00000206312, ENSG00000238196	rs3132947-?	intron_variant		NR	2e-13	12.699			Genome-wide genotyping array	(G/T)	?	0.2111	350077	0.3868	0.0655	32209005	346393					TRUE	LD filter (R2 < 0.6)
rs622076	rs3132947	hip circumference	2019-11-27	31453325	346781 European		6p21.32	6	32209005	GPSM3	NOTCH4, NOTCH4, NOTCH4, NOTCH4, NOTCH4, NOTCH4, NOTCH4			ENSG00000235396, ENSG00000223355, ENSG00000204301, ENSG00000232339, ENSG00000234876, ENSG00000206312, ENSG00000238196	rs3132947-?	intron_variant		NR	5e-11	10.301			Genome-wide genotyping array	(G/T)	?	0.2111	350077	0.3868	0.0655	32209005	346781					TRUE	LD filter (R2 < 0.6)
rs622076	rs3132947	body mass index	2019-11-27	31453325	346393 European		6p21.32	6	32209005	GPSM3	NOTCH4, NOTCH4, NOTCH4, NOTCH4, NOTCH4, NOTCH4, NOTCH4			ENSG00000235396, ENSG00000223355, ENSG00000204301, ENSG00000232339, ENSG00000234876, ENSG00000206312, ENSG00000238196	rs3132947-?	intron_variant		NR	9e-15	14.0458			Genome-wide genotyping array	(G/T)	?	0.2111	350077	0.3868	0.0655	32209005	346393					TRUE	LD filter (R2 < 0.6)
rs622076	rs3132947	hip circumference	2019-11-27	31453325	346781 European		6p21.32	6	32209005	GPSM3	NOTCH4, NOTCH4, NOTCH4, NOTCH4, NOTCH4, NOTCH4, NOTCH4			ENSG00000235396, ENSG00000223355, ENSG00000204301, ENSG00000232339, ENSG00000234876, ENSG00000206312, ENSG00000238196	rs3132947-?	intron_variant		NR	3e-24	23.5229			Genome-wide genotyping array	(G/T)	?	0.2111	350077	0.3868	0.0655	32209005	346781					TRUE	LD filter (R2 < 0.6)
rs9368730	rs3132948	bronchiectasis	2021-12-14	34594039	2888 European 440263 European 241 East Asian 161803 East Asian		6p21.32	6	32229442		NOTCH4 - TSBP1-AS1	ENSG00000238196	ENSG00000225914		rs3132948-G	intergenic_variant		NR	7e-09	8.1549	0.1526	[0.1-0.2] unit decrease	Genome-wide genotyping array	(T/G)	G	0.4215	-383283	0.6547	0.0139	32229442	605195					TRUE	LD filter (R2 < 0.6)
rs12544197	rs3134101	educational attainment	2022-07-01	35361970	3037499 European		8q23.1	8	109078815		TMEM74 - TRHR	ENSG00000164841	ENSG00000174417		rs3134101-T	intergenic_variant		0.4036	2e-08	7.69897	0.00597472	[0.0039-0.0081] unit decrease	Genome-wide genotyping array	(T/C)	T	0.3135	-16781	0.9185	0.4234	109078815	3037499					TRUE	LD filter (R2 < 0.6)
rs622076	rs3134605	BMI-adjusted waist circumference	2021-08-24	34021172	219872 British		6p21.32	6	32192179	GPSM3	GPSM3, GPSM3, GPSM3, GPSM3, GPSM3			ENSG00000236697, ENSG00000234508, ENSG00000233490, ENSG00000213654, ENSG00000206314	rs3134605-C	missense_variant		NR	1e-08	8	0.0196385	[0.013-0.026] unit decrease	Genome-wide genotyping array	(T/C)	C	0.2284	333251	0.3878	0.0595	32192179	219872					TRUE	LD filter (R2 < 0.6)
rs622076	rs3134605	BMI-adjusted waist-hip ratio	2021-08-24	34021172	219872 British		6p21.32	6	32192179	GPSM3	GPSM3, GPSM3, GPSM3, GPSM3, GPSM3			ENSG00000236697, ENSG00000234508, ENSG00000233490, ENSG00000213654, ENSG00000206314	rs3134605-C	missense_variant		NR	3e-08	7.52288	0.0188346	[0.012-0.025] unit decrease	Genome-wide genotyping array	(T/C)	C	0.2284	333251	0.3878	0.0595	32192179	219872					TRUE	LD filter (R2 < 0.6)
rs622076	rs3134605	glomerular filtration rate	2019-07-05	31152163	567460 European	216,518 European ancestry individuals	6p21.32	6	32192179	GPSM3	GPSM3, GPSM3, GPSM3, GPSM3, GPSM3			ENSG00000236697, ENSG00000234508, ENSG00000233490, ENSG00000213654, ENSG00000206314	rs3134605-T	missense_variant		0.7974	7e-17	16.1549	0.0033	[0.0025-0.0041] unit increase	Genome-wide genotyping array	(T/C)	T	0.2284	333251	0.3878	0.0595	32192179	567460					TRUE	LD filter (R2 < 0.6)
rs622076	rs3134605	BMI-adjusted waist-hip ratio	2021-08-24	34021172	219872 British		6p21.32	6	32192179	GPSM3	GPSM3, GPSM3, GPSM3, GPSM3, GPSM3			ENSG00000236697, ENSG00000234508, ENSG00000233490, ENSG00000213654, ENSG00000206314	rs3134605-C	missense_variant		NR	8e-09	8.09691	0.0195758	[0.013-0.026] unit decrease	Genome-wide genotyping array	(T/C)	C	0.2284	333251	0.3878	0.0595	32192179	219872					TRUE	LD filter (R2 < 0.6)
rs622076	rs3134900	blood protein measurement	2018-07-05	29875488	3301 European		6p21.33	6	31506180	MICB	MICB, MICB, MICB, MICB			ENSG00000204516, ENSG00000234218, ENSG00000227772, ENSG00000238289	rs3134900-G	missense_variant	missense	0.14	3e-101	100.523	0.71	[0.65-0.77] unit decrease	Genome-wide genotyping array	(C/G)	G	0.0769	-352748	0.2166	0.0334	31506180	3301					TRUE	LD filter (R2 < 0.6)
rs622076	rs3134900	blood protein measurement	2022-02-15	35078996	5365 Icelic		6p21.33	6	31506180		MICB, MICB, MICB, MICB			ENSG00000204516, ENSG00000234218, ENSG00000227772, ENSG00000238289	rs3134900-G	missense_variant	missense	0.08239	7e-220	219.155	1.01394	[0.95-1.08] unit decrease	Genome-wide genotyping array	(C/G)	G	0.0769	-352748	0.2166	0.0334	31506180	5365					TRUE	LD filter (R2 < 0.6)
rs9368730	rs3134937	BMI-adjusted waist-hip ratio	2021-08-24	34021172	186825 British		6p21.32	6	32238762	NOTCH4	NOTCH4 - TSBP1-AS1	ENSG00000238196	ENSG00000225914		rs3134937-T	intergenic_variant		NR	7e-09	8.1549	0.0212317	[0.014-0.028] unit decrease	Genome-wide genotyping array	(C/T)	T	0.2881	-373963	0.5647	0.035	32238762	186825					TRUE	LD filter (R2 < 0.6)
rs622076	rs3134942	MHC class I polypeptide-related sequence A measurement	2022-04-11	28240269	997 European	338 Greater Middle Eastern (Middle Eastern, North African or Persian), South Asian ancestry, Asian ancestry individuals	6p21.32	6	32200994		NOTCH4, NOTCH4, NOTCH4, NOTCH4, NOTCH4, NOTCH4, NOTCH4			ENSG00000235396, ENSG00000223355, ENSG00000204301, ENSG00000232339, ENSG00000234876, ENSG00000206312, ENSG00000238196	rs3134942-T	synonymous_variant	synonymous	NR	1e-16	16	0.5791	[0.44-0.71] unit increase	Genome-wide genotyping array	(G/T)	T	0.0777	342066	0.4515	0.1466	32200994	997					TRUE	LD filter (R2 < 0.6)
rs622076	rs3134945	membranous glomerulonephritis	2015-05-29	21323541	556 European 2338 European		6p21.32	6	32178715	RNF5	RNF5, RNF5, RNF5, RNF5, RNF5			ENSG00000228405, ENSG00000228907, ENSG00000183574, ENSG00000227277, ENSG00000204308	rs3134945-T	intron_variant		0.2049	2e-40	39.699	2.54	[NR]	Genome-wide genotyping array	(C/A)	T	0.1554	319787	0.2513	0.0402	32178715	2894					TRUE	LD filter (R2 < 0.6)
rs9368730	rs3135024	aspartate aminotransferase measurement	2021-08-13	34315874	386570 British 10617 Asian Asian British 7426 Black Black British 2321 Chinese		6p21.32	6	33079689	HLA-DPB1	RPL32P1, RPL32P1, RPL32P1, RPL32P1, RPL32P1, RPL32P1, HLA-DPB1, HLA-DPB1, HLA-DPB1, HLA-DPB1, HLA-DPB1, HLA-DPB1, HLA-DPA1, HLA-DPA1, HLA-DPA1, HLA-DPA1, HLA-DPA1, HLA-DPA1			ENSG00000228579, ENSG00000224796, ENSG00000233194, ENSG00000226879, ENSG00000233972, ENSG00000224098, ENSG00000215048, ENSG00000237710, ENSG00000223865, ENSG00000229295, ENSG00000226826, ENSG00000230708, ENSG00000206291, ENSG00000231389, ENSG00000228163, ENSG00000229685, ENSG00000224103, ENSG00000236177	rs3135024-?	non_coding_transcript_exon_variant		NR	8e-24	23.0969	0.0034	[0.0028-0.004] unit increase	Genome-wide genotyping array	(T/C)	?	0.3666	466964	0.3996	0.0123	33079689	406934					TRUE	LD filter (R2 < 0.6)
rs9368730	rs3135024	serum alanine aminotransferase measurement	2021-08-13	34315874	387859 British 10635 Asian Asian British 7468 Black Black British 2338 Chinese		6p21.32	6	33079689	HLA-DPB1	RPL32P1, RPL32P1, RPL32P1, RPL32P1, RPL32P1, RPL32P1, HLA-DPB1, HLA-DPB1, HLA-DPB1, HLA-DPB1, HLA-DPB1, HLA-DPB1, HLA-DPA1, HLA-DPA1, HLA-DPA1, HLA-DPA1, HLA-DPA1, HLA-DPA1			ENSG00000228579, ENSG00000224796, ENSG00000233194, ENSG00000226879, ENSG00000233972, ENSG00000224098, ENSG00000215048, ENSG00000237710, ENSG00000223865, ENSG00000229295, ENSG00000226826, ENSG00000230708, ENSG00000206291, ENSG00000231389, ENSG00000228163, ENSG00000229685, ENSG00000224103, ENSG00000236177	rs3135024-?	non_coding_transcript_exon_variant		NR	3e-10	9.52288	0.0034	[0.0024-0.0044] unit increase	Genome-wide genotyping array	(T/C)	?	0.3666	466964	0.3996	0.0123	33079689	408300					TRUE	LD filter (R2 < 0.6)
rs9368730	rs3135024	BMI-adjusted hip circumference	2021-08-24	34021172	219872 British		6p21.32	6	33079689	HLA-DPA1, HLA-DPB1, RPL32P1	RPL32P1, RPL32P1, RPL32P1, RPL32P1, RPL32P1, RPL32P1, HLA-DPB1, HLA-DPB1, HLA-DPB1, HLA-DPB1, HLA-DPB1, HLA-DPB1, HLA-DPA1, HLA-DPA1, HLA-DPA1, HLA-DPA1, HLA-DPA1, HLA-DPA1			ENSG00000228579, ENSG00000224796, ENSG00000233194, ENSG00000226879, ENSG00000233972, ENSG00000224098, ENSG00000215048, ENSG00000237710, ENSG00000223865, ENSG00000229295, ENSG00000226826, ENSG00000230708, ENSG00000206291, ENSG00000231389, ENSG00000228163, ENSG00000229685, ENSG00000224103, ENSG00000236177	rs3135024-C	non_coding_transcript_exon_variant		NR	2e-08	7.69897	0.0184048	[0.012-0.025] unit decrease	Genome-wide genotyping array	(T/C)	C	0.3666	466964	0.3996	0.0123	33079689	219872					TRUE	LD filter (R2 < 0.6)
rs13108218	rs3135063	hepatocyte growth factor measurement	2022-04-11	28240269	997 European	338 Greater Middle Eastern (Middle Eastern, North African or Persian), South Asian ancestry, Asian ancestry individuals	4p16.3	4	3285325		MSANTD1 - RGS12	ENSG00000188981	ENSG00000159788		rs3135063-A	intergenic_variant		NR	7e-12	11.1549	0.3098	[0.22-0.4] unit decrease	Genome-wide genotyping array	(C/A)	A	0.3035	-156879	0.2318	0.0288	3285325	997					TRUE	LD filter (R2 < 0.6)
rs13108218	rs3135064	HMG CoA reductase inhibitor use measurement	2019-06-21	31015401	73475 European 216910 European		4p16.3	4	3283662	RGS12	MSANTD1 - RGS12	ENSG00000188981	ENSG00000159788		rs3135064-T	intergenic_variant		0.450203	1e-09	9	0.0344442	[0.023-0.046] unit decrease	Genome-wide genotyping array	(T/C)	T	0.2985	-158542	0.3452	0.0412	3283662	290385					TRUE	LD filter (R2 < 0.6)
rs13108218	rs3135174	parental longevity	2016-12-01	27015805	45627 British		4p16.3	4	3255078	NR	MSANTD1			ENSG00000188981	rs3135174-?	intron_variant		NR	6e-07	6.22185	0.03822	[0.023-0.053] unit decrease	Genome-wide genotyping array	(A/G)	?	0.4305	-187126	0.1613	0.016	3255078	45627					TRUE	LD filter (R2 < 0.6)
rs9368730	rs3135338	multiple sclerosis	2010-03-07	20159113	68 Finl 136 Finl	83 Finland founder cases, 365 Finland founder controls 3,285 European ancestry cases, 6,379 European ancestry controls, 1,202 cases, 3,399 controls	6p21.32	6	32433440	HLA	TSBP1-AS1 - HLA-DRA	ENSG00000225914	ENSG00000234794		rs3135338-A	regulatory_region_variant		0.13	2e-25	24.699	3.43	[NR]	Genome-wide genotyping array	(C/T)	A	0.3802	-179285	0.963	0.0253	32433440	204					TRUE	LD filter (R2 < 0.6)
rs9368730	rs3135359	susceptibility to Mycobacterium tuberculosis infection measurement	2017-12-01	28928442	4426 European 84290 European		6p21.32	6	32422801	HLA-DRADQA1	TSBP1-AS1 - HLA-DRA	ENSG00000225914	ENSG00000234794		rs3135359-C	intergenic_variant		0.71	9e-21	20.0458	1.21	[1.18-1.24]	Genome-wide genotyping array	(T/C)	C	0.2927	-189924	0.9519	0.0167	32422801	88716					TRUE	LD filter (R2 < 0.6)
rs9368730	rs3135363	BMI-adjusted waist-hip ratio	2021-08-24	34021172	186825 British		6p21.32	6	32421871	BTNL2	TSBP1-AS1 - HLA-DRA	ENSG00000225914	ENSG00000234794		rs3135363-G	intergenic_variant		NR	2e-11	10.699	0.0237256	[0.017-0.031] unit decrease	Genome-wide genotyping array	(A/G)	G	0.2173	-190854	0.2563	0.0105	32421871	186825					TRUE	LD filter (R2 < 0.6)
rs9368730	rs3135363	hepatitis C induced liver cirrhosis	2013-03-26	23321320	682 Japanese 1045 Japanese	936 Japanese ancestry cases, 3,809 Japanese ancestry controls	6p21.32	6	32421871	intergenic	TSBP1-AS1 - HLA-DRA	ENSG00000225914	ENSG00000234794		rs3135363-C	intergenic_variant		0.702	1e-10	10	1.37	[1.24-1.51]	Genome-wide genotyping array	(A/G)	C	0.2173	-190854	0.2563	0.0105	32421871	1727					TRUE	LD filter (R2 < 0.6)
rs9368730	rs3135363	response to vaccine	2011-08-06	21764829	1683 Indsian	1,931 Indonesian ancestry individuals	6p21.32	6	32421871	HLA-DR	TSBP1-AS1 - HLA-DRA	ENSG00000225914	ENSG00000234794		rs3135363-?	intergenic_variant		NR	7e-22	21.1549	1.53	[1.35-1.74]	Genome-wide genotyping array	(A/G)	?	0.2173	-190854	0.2563	0.0105	32421871	1683					TRUE	LD filter (R2 < 0.6)
rs9368730	rs3135363	blood protein measurement	2022-02-14	32929287	1635 Sardinian (/ )		6p21.32	6	32421871		TSBP1-AS1 - HLA-DRA	ENSG00000225914	ENSG00000234794		rs3135363-G	intergenic_variant		0.17311	2e-13	12.699	0.3649	[0.27-0.46] unit increase	Genome-wide genotyping array	(A/G)	G	0.2173	-190854	0.2563	0.0105	32421871	1635					TRUE	LD filter (R2 < 0.6)
rs9368730	rs3135363	BMI-adjusted waist-hip ratio	2021-08-24	34021172	186825 British		6p21.32	6	32421871	BTNL2	TSBP1-AS1 - HLA-DRA	ENSG00000225914	ENSG00000234794		rs3135363-G	intergenic_variant		NR	1e-10	10	0.022911	[0.016-0.03] unit decrease	Genome-wide genotyping array	(A/G)	G	0.2173	-190854	0.2563	0.0105	32421871	186825					TRUE	LD filter (R2 < 0.6)
rs9368730	rs3135363	response to vaccine	2014-06-21	24282030	108 Han Chinese 77 Han Chinese	1,336 Han Chinese ancestry high-responder cases, 420 Han Chinese ancestry non-responder controls	6p21.32	6	32421871	HLA-DR	TSBP1-AS1 - HLA-DRA	ENSG00000225914	ENSG00000234794		rs3135363-?	intergenic_variant		NR	8e-07	6.09691	1.51	[1.28-1.78]	Genome-wide genotyping array	(A/G)	?	0.2173	-190854	0.2563	0.0105	32421871	185					TRUE	LD filter (R2 < 0.6)
rs9368730	rs3135365	blood protein measurement	2022-02-15	35078996	5361 Icelic		6p21.32	6	32421478		TSBP1-AS1 - HLA-DRA	ENSG00000225914	ENSG00000234794		rs3135365-C	intergenic_variant		0.2736	5e-56	55.301	0.319492	[0.28-0.36] unit decrease	Genome-wide genotyping array	(C/A)	C	0.2095	-191247	1	0.0118	32421478	5361					TRUE	LD filter (R2 < 0.6)
rs9368730	rs3135365	age at diagnosis, type 1 diabetes mellitus	2021-06-01	33179336	12539 European		6p21.32	6	32421478	BTNL2	TSBP1-AS1 - HLA-DRA	ENSG00000225914	ENSG00000234794		rs3135365-C	intergenic_variant		0.022	9e-06	5.04576	0.202	[0.11-0.29] unit increase	Genome-wide genotyping array	(C/A)	C	0.2095	-191247	1	0.0118	32421478	12539					TRUE	LD filter (R2 < 0.6)
rs10866705	rs3135911	appendicular lean mass	2020-02-07	31761296	181862 European		5q35.2	5	177086895	NR	ZNF346 - FGFR4	ENSG00000113761	ENSG00000160867		rs3135911-A	regulatory_region_variant		0.290906	5e-15	14.301	0.0585351	[0.044-0.073] unit increase	Genome-wide genotyping array	(C/A)	A	0.2969	-287235	0.1213	0.0122	177086895	181862					TRUE	LD filter (R2 < 0.6)
rs10866705	rs3135911	BMI-adjusted waist-hip ratio	2021-08-24	34021172	186825 British		5q35.2	5	177086895	FGFR4	ZNF346 - FGFR4	ENSG00000113761	ENSG00000160867		rs3135911-A	regulatory_region_variant		NR	2e-10	9.69897	0.0221661	[0.015-0.029] unit decrease	Genome-wide genotyping array	(C/A)	A	0.2969	-287235	0.1213	0.0122	177086895	186825					TRUE	LD filter (R2 < 0.6)
rs10866705	rs3135911	type 2 diabetes mellitus	2020-09-14	32541925	46511 Asian 169776 Asian		5q35.2	5	177086895	NR	ZNF346 - FGFR4	ENSG00000113761	ENSG00000160867		rs3135911-C	regulatory_region_variant		0.5586	3e-10	9.52288	0.0549	[0.038-0.072] unit decrease	Genome-wide genotyping array	(C/A)	C	0.2969	-287235	0.1213	0.0122	177086895	216287					TRUE	LD filter (R2 < 0.6)
rs10866705	rs3135911	BMI-adjusted waist-hip ratio	2021-08-24	34021172	186825 British		5q35.2	5	177086895	FGFR4	ZNF346 - FGFR4	ENSG00000113761	ENSG00000160867		rs3135911-A	regulatory_region_variant		NR	2e-09	8.69897	0.0207853	[0.014-0.028] unit decrease	Genome-wide genotyping array	(C/A)	A	0.2969	-287235	0.1213	0.0122	177086895	186825					TRUE	LD filter (R2 < 0.6)
rs10866705	rs3135911	type 2 diabetes mellitus	2020-07-06	32499647	77418 East Asian 356122 East Asian		5q35.2	5	177086895	FGFR4	ZNF346 - FGFR4	ENSG00000113761	ENSG00000160867		rs3135911-A	regulatory_region_variant		0.432	2e-12	11.699	1.05	[1.04-1.06]	Genome-wide genotyping array	(C/A)	A	0.2969	-287235	0.1213	0.0122	177086895	433540					TRUE	LD filter (R2 < 0.6)
rs10866705	rs3135911	type 2 diabetes mellitus	2019-05-22	30718926	36614 Japanese 155150 Japanese		5q35.2	5	177086895	FGFR4, ZNF346	ZNF346 - FGFR4	ENSG00000113761	ENSG00000160867		rs3135911-A	regulatory_region_variant		0.44	4e-10	9.39794	1.06	1.04-1.08	Genome-wide genotyping array	(C/A)	A	0.2969	-287235	0.1213	0.0122	177086895	191764					TRUE	LD filter (R2 < 0.6)
rs35072105	rs313829	blood protein measurement	2022-02-15	35078996	5357 Icelic		7q11.21	7	66087510		ASL			ENSG00000126522	rs313829-A	non_coding_transcript_exon_variant		0.3206	1e-48	48	0.284798	[0.25-0.32] unit decrease	Genome-wide genotyping array	(A/G)	A	0.3231	-57320	1	0.2284	66087510	5357					TRUE	LD filter (R2 < 0.6)
rs35072105	rs313829	blood protein measurement	2018-07-05	29875488	3301 European		7q11.21	7	66087510	TPST1	ASL			ENSG00000126522	rs313829-G	non_coding_transcript_exon_variant		0.689	1e-18	18	0.23	[0.17-0.29] unit increase	Genome-wide genotyping array	(A/G)	G	0.3231	-57320	1	0.2284	66087510	3301					TRUE	LD filter (R2 < 0.6)
rs35072105	rs313829	blood protein measurement	2018-11-16	30072576	3200 European		7q11.21	7	66087510	TPST1	ASL			ENSG00000126522	rs313829-G	non_coding_transcript_exon_variant		0.678906	1e-31	31	0.30441	[0.25-0.35] unit increase	Targeted genotyping array	(A/G)	G	0.3231	-57320	1	0.2284	66087510	3200					TRUE	LD filter (R2 < 0.6)
rs61311941	rs3138512	cleft lip	2020-08-03	32373937	1692 European 4259 European		9q22.2	9	89607538	NR	GADD45G - UNQ6494	ENSG00000130222	ENSG00000237372		rs3138512-?	regulatory_region_variant		NR	3e-08	7.52288	0.3209	[0.21-0.43] unit increase	Genome-wide genotyping array	(G/A)	?	0.0835	-62870	0.7335	0.0121	89607538	5951					TRUE	LD filter (R2 < 0.6)
rs4795384	rs3152	childhood onset asthma	2020-04-17	31669095	13435 European 393186 European		17q12	17	39671417	NR	PGAP3			ENSG00000161395	rs3152-?	3_prime_UTR_variant		NR	3e-11	10.5229			Genome-wide genotyping array	(G/A)	?	0.0401	110899	0.9669	0.0168	39671417	406621					TRUE	LD filter (R2 < 0.6)
rs71147340	rs3152	childhood onset asthma	2020-04-17	31669095	13435 European 393186 European		17q12	17	39671417	NR	PGAP3			ENSG00000161395	rs3152-?	3_prime_UTR_variant		NR	3e-11	10.5229			Genome-wide genotyping array	(G/A)	?	0.038	204498	0.9128	0.0142	39671417	406621					TRUE	LD filter (R2 < 0.6)
rs8065496	rs315493	myocardial infarction	2021-03-22	33532862	14825 European 44000 European 2680 380970 European 123504 European 73242		17q11.2	17	31708891	COPRS, RAB11FIP4	NA - RNU6-1134P		ENSG00000202026		rs315493-G	intergenic_variant		0.741556	6e-06	5.22185	1.04	[1.02-1.06]	Genome-wide genotyping array	(G/A)	G	0.3331	315770	0.1273	0.0106	31708891	639221					TRUE	LD filter (R2 < 0.6)
rs74331768	rs3160	body height	2019-07-17	28552196	1249 European 3541 46910 European 471 Carlno (/ ) 1197 Friuli Venezia Giulia (/ ) 1043 Mylopotamos (/ ) 933 (/ ) 1785 Val Borbera (/ )	205,003 European ancestry individuals	16p13.3	16	2209190	MLST8	MLST8			ENSG00000167965	rs3160-T	3_prime_UTR_variant		0.5386	7e-07	6.1549	0.0327	[0.02-0.046] unit decrease	Genome-wide genotyping array	(T/C)	T	0.3516	97398	0.915	0.0582	2209190	57129					TRUE	LD filter (R2 < 0.6)
rs515140	rs316009	serum metabolite measurement	2022-07-01	33177712	1170 Israeli		6q25.3	6	160254732		SLC22A2			ENSG00000112499	rs316009-?	intron_variant		NR	6e-22	21.2218	1.093	[0.88-1.3] unit decrease	Genome-wide genotyping array	(T/C)	?	0.0927	27497	0.9278	0.2219	160254732	1170					TRUE	LD filter (R2 < 0.6)
rs515140	rs316009	glomerular filtration rate	2017-03-20	27588450	23553 European 23536 Japanese 16325 Hispanic 8224 African American		6q25.3	6	160254732	SLC22A2	SLC22A2			ENSG00000112499	rs316009-C	intron_variant		NR	1e-09	9	1.193	[0.82-1.57] unit decrease	Genome-wide genotyping array	(T/C)	C	0.0927	27497	0.9278	0.2219	160254732	71638					TRUE	LD filter (R2 < 0.6)
rs515140	rs316009	creatinine measurement, glomerular filtration rate	2016-11-25	26831199	133413 European	42,166 European ancestry individuals, up to 16,471 African ancestry individuals, up to 42,296 Asian ancestry individuals	6q25.3	6	160254732	SLC22A2	SLC22A2			ENSG00000112499	rs316009-T	intron_variant		0.1	4e-19	18.3979	0.0131	[0.01-0.016] unit increase	Genome-wide genotyping array	(T/C)	T	0.0927	27497	0.9278	0.2219	160254732	133413					TRUE	LD filter (R2 < 0.6)
rs515140	rs316019	blood metabolite measurement	2014-12-10	24816252	7824 European		6q25.3	6	160249250	SLC22A1	SLC22A2			ENSG00000112499	rs316019-A	missense_variant	missense	0.09	2e-259	258.699	0.181	[0.17-0.19] unit decrease	Genome-wide genotyping array	(A/C)	A	0.1374	22015	0.9209	0.3409	160249250	7824					TRUE	LD filter (R2 < 0.6)
rs3119304	rs316019	blood metabolite measurement	2014-12-10	24816252	7824 European		6q25.3	6	160249250	SLC22A1	SLC22A2			ENSG00000112499	rs316019-A	missense_variant	missense	0.09	2e-259	258.699	0.181	[0.17-0.19] unit decrease	Genome-wide genotyping array	(A/C)	A	0.1374	41725	0.7902	0.0124	160249250	7824					TRUE	LD filter (R2 < 0.6)
rs515140	rs316020	serum metabolite measurement	2018-09-12	23093944	1678 European		6q25.3	6	160248049	SLC22A2	SLC22A2			ENSG00000112499	rs316020-?	intron_variant		NR	2e-72	71.699	0.1748	[NR] unit decrease	Genome-wide genotyping array	(A/G)	?	0.1176	20814	0.9336	0.2933	160248049	1678					TRUE	LD filter (R2 < 0.6)
rs515140	rs316020	blood metabolite measurement	2014-12-10	24816252	Up 5591 European	Up to 1,767 European ancestry individuals	6q25.3	6	160248049	SLC22A1	SLC22A2			ENSG00000112499	rs316020-A	intron_variant		0.09	3e-286	285.523	0.183	[0.17-0.19] unit decrease	Genome-wide genotyping array	(A/G)	A	0.1176	20814	0.9336	0.2933	160248049	5591					TRUE	LD filter (R2 < 0.6)
rs515140	rs316020	glomerular filtration rate	2018-07-28	29403010	143658 Japanese		6q25.3	6	160248049	SLC22A2	SLC22A2			ENSG00000112499	rs316020-?	intron_variant		NR	7e-12	11.1549	0.05738	[0.041-0.074] unit decrease novel	Genome-wide genotyping array	(A/G)	?	0.1176	20814	0.9336	0.2933	160248049	143658					TRUE	LD filter (R2 < 0.6)
rs515140	rs316020	glomerular filtration rate	2019-03-19	30604766	134070 European 143658 East Asian 26344 Hispanic Latino 8224 African American		6q25.3	6	160248049	SLC22A2	SLC22A2			ENSG00000112499	rs316020-?	intron_variant		NR	3e-25	24.5229			Genome-wide genotyping array	(A/G)	?	0.1176	20814	0.9336	0.2933	160248049	312296					TRUE	LD filter (R2 < 0.6)
rs515140	rs316020	creatinine measurement	2018-07-28	29403010	142097 Japanese		6q25.3	6	160248049	SLC22A2	SLC22A2			ENSG00000112499	rs316020-?	intron_variant		NR	1e-11	11	0.0553	[0.039-0.071] unit increase novel	Genome-wide genotyping array	(A/G)	?	0.1176	20814	0.9336	0.2933	160248049	142097					TRUE	LD filter (R2 < 0.6)
rs515140	rs316020	X-12798 measurement	2022-07-18	27073872	79 215 413		6q25.3	6	160248049		SLC22A2			ENSG00000112499	rs316020-?	intron_variant		NR	6e-36	35.2218	1.01756	[0.86-1.18] unit decrease	Genome-wide genotyping array	(A/G)	?	0.1176	20814	0.9336	0.2933	160248049	707					TRUE	LD filter (R2 < 0.6)
rs515140	rs316025	prostate carcinoma, type 2 diabetes mellitus	2021-03-22	33290408	62892 European T2D 79194 European PrCa 659536 European		6q25.3	6	160262349	SLC22A2	SLC22A2			ENSG00000112499	rs316025-?	intron_variant			1e-12	12			Genome-wide genotyping array	(T/C)	?	0.2073	35114	0.5279	0.1839	160262349	801624					TRUE	LD filter (R2 < 0.6)
rs3119304	rs316025	prostate carcinoma, type 2 diabetes mellitus	2021-03-22	33290408	62892 European T2D 79194 European PrCa 659536 European		6q25.3	6	160262349	SLC22A2	SLC22A2			ENSG00000112499	rs316025-?	intron_variant			1e-12	12			Genome-wide genotyping array	(T/C)	?	0.2073	54824	0.3136	0.0469	160262349	801624					TRUE	LD filter (R2 < 0.6)
rs316020	rs316025	prostate carcinoma, type 2 diabetes mellitus	2021-03-22	33290408	62892 European T2D 79194 European PrCa 659536 European		6q25.3	6	160262349	SLC22A2	SLC22A2			ENSG00000112499	rs316025-?	intron_variant			1e-12	12			Genome-wide genotyping array	(T/C)	?	0.2073	14300	0.4453	0.1011	160262349	801624					TRUE	LD filter (R2 < 0.6)
rs515140	rs316036	BMI-adjusted hip circumference	2021-08-24	34021172	219872 British		6q25.3	6	160276274	SLC22A2	SLC22A2			ENSG00000112499	rs316036-A	intron_variant		NR	2e-10	9.69897	0.0179463	[0.012-0.023] unit increase	Genome-wide genotyping array	(G/A)	A	0.348	49039	0.7412	0.1162	160276274	219872					TRUE	LD filter (R2 < 0.6)
rs316020	rs316036	BMI-adjusted hip circumference	2021-08-24	34021172	219872 British		6q25.3	6	160276274	SLC22A2	SLC22A2			ENSG00000112499	rs316036-A	intron_variant		NR	2e-10	9.69897	0.0179463	[0.012-0.023] unit increase	Genome-wide genotyping array	(G/A)	A	0.348	28225	0.8146	0.0472	160276274	219872					TRUE	LD filter (R2 < 0.6)
rs73025532	rs316036	BMI-adjusted hip circumference	2021-08-24	34021172	219872 British		6q25.3	6	160276274	SLC22A2	SLC22A2			ENSG00000112499	rs316036-A	intron_variant		NR	2e-10	9.69897	0.0179463	[0.012-0.023] unit increase	Genome-wide genotyping array	(G/A)	A	0.348	159998	0.482	0.0208	160276274	219872					TRUE	LD filter (R2 < 0.6)
rs3119304	rs316036	BMI-adjusted hip circumference	2021-08-24	34021172	219872 British		6q25.3	6	160276274	SLC22A2	SLC22A2			ENSG00000112499	rs316036-A	intron_variant		NR	2e-10	9.69897	0.0179463	[0.012-0.023] unit increase	Genome-wide genotyping array	(G/A)	A	0.348	68749	0.5703	0.0216	160276274	219872					TRUE	LD filter (R2 < 0.6)
rs2412608	rs316617	lymphocyte percentage of leukocytes	2020-09-18	32888494	408112 British		15q15.1	15	41503702	LTK	LTK			ENSG00000062524	rs316617-C	3_prime_UTR_variant		0.362564	7e-15	14.1549	0.0182495	[0.014-0.023] unit increase	Genome-wide genotyping array	(T/C)	C	0.3742	299187	0.6886	0.0861	41503702	408112					TRUE	LD filter (R2 < 0.6)
rs2412608	rs316619	Parkinson disease	2017-10-24	28892059	20184 European 397324 European	5,851 European ancestry cases, 5,866 European ancestry controls	15q15.1	15	41506416	NR	LTK			ENSG00000062524	rs316619-C	intron_variant		NR	7e-06	5.1549	1.05485	[1.03-1.08]	Genome-wide genotyping array	(T/C)	C	0.3732	301901	0.5639	0.1623	41506416	417508					TRUE	LD filter (R2 < 0.6)
rs7482894	rs3168310	BMI-adjusted hip circumference	2021-08-24	34021172	219872 British		11p15.5	11	2131311	IGF2	IGF2			ENSG00000167244	rs3168310-C	3_prime_UTR_variant		NR	2e-09	8.69897	0.0190626	[0.013-0.025] unit decrease	Genome-wide genotyping array	(C/G)	C	0.3606	31277	0.9219	0.3984	2131311	219872					TRUE	LD filter (R2 < 0.6)
rs3842761	rs3168310	BMI-adjusted hip circumference	2021-08-24	34021172	219872 British		11p15.5	11	2131311	IGF2	IGF2			ENSG00000167244	rs3168310-C	3_prime_UTR_variant		NR	2e-09	8.69897	0.0190626	[0.013-0.025] unit decrease	Genome-wide genotyping array	(C/G)	C	0.3606	-26811	0.4743	0.1889	2131311	219872					TRUE	LD filter (R2 < 0.6)
rs5760006	rs3177243	serum IgG glycosylation measurement	2022-07-18	35332118	2020 Korculan Shetl Isles (/ )		22q11.23	22	23837735		SMARCB1, SMARCB1, DERL3, DERL3			ENSG00000099956, ENSG00000275837, ENSG00000099958, ENSG00000274437	rs3177243-C	missense_variant		0.144	1e-15	15	0.359	[0.27-0.45] unit decrease	Genome-wide genotyping array	(G/C)	C	0.1274	64407	0.9935	0.0457	23837735	2020					TRUE	LD filter (R2 < 0.6)
rs5760006	rs3177243	serum non-albumin protein measurement	2021-06-29	33462484	313032 European 5573 African 6687 South Asian		22q11.23	22	23837735	NR	SMARCB1, SMARCB1, DERL3, DERL3			ENSG00000099956, ENSG00000275837, ENSG00000099958, ENSG00000274437	rs3177243-C	missense_variant		NR	1e-15	15	0.0279	[0.021-0.035] unit increase	Genome-wide genotyping array	(G/C)	C	0.1274	64407	0.9935	0.0457	23837735	325292					TRUE	LD filter (R2 < 0.6)
rs10866705	rs31778	FEV/FEC ratio	2019-02-08	30595370	370000 European		5q35.2	5	177095035		FGFR4			ENSG00000160867	rs31778-?	non_coding_transcript_exon_variant		NR	4e-11	10.3979			Genome-wide genotyping array	(C/T)	?	0.2945	-279095	0.1232	0.0127	177095035	370000					TRUE	LD filter (R2 < 0.6)
rs836968	rs3184122	lymphocyte count	2021-12-14	34594039	349856 European 95717 East Asian		12q13.12	12	50176344		LIMA1			ENSG00000050405	rs3184122-G	3_prime_UTR_variant		NR	7e-10	9.1549	0.015	[0.01-0.02] unit increase	Genome-wide genotyping array	(A/G)	G	0.2464	302792	0.2443	0.0127	50176344	445573					TRUE	LD filter (R2 < 0.6)
rs1772976	rs318493	platelet crit	2020-09-18	32888494	408112 British		6p25.2	6	2904557	SERPINB9	SERPINB9 - SERPINB6	ENSG00000170542	ENSG00000124570		rs318493-G	intergenic_variant		0.269125	8e-10	9.09691	0.015888	[0.011-0.021] unit increase	Genome-wide genotyping array	(A/G)	G	0.2742	401456	0.2095	0.0139	2904557	408112					TRUE	LD filter (R2 < 0.6)
rs1772976	rs318493	platelet count	2021-12-14	34594039	350474 European 148623 East Asian		6p25.2	6	2904557		SERPINB9 - SERPINB6	ENSG00000170542	ENSG00000124570		rs318493-G	intergenic_variant		NR	6e-11	10.2218	0.0142	[0.0099-0.0185] unit increase	Genome-wide genotyping array	(A/G)	G	0.2742	401456	0.2095	0.0139	2904557	499097					TRUE	LD filter (R2 < 0.6)
rs1772976	rs318493	lymphocyte count	2021-12-14	34594039	349856 European 95717 East Asian		6p25.2	6	2904557		SERPINB9 - SERPINB6	ENSG00000170542	ENSG00000124570		rs318493-G	intergenic_variant		NR	2e-08	7.69897	0.0135	[0.0088-0.0182] unit increase	Genome-wide genotyping array	(A/G)	G	0.2742	401456	0.2095	0.0139	2904557	445573					TRUE	LD filter (R2 < 0.6)
rs34442537	rs318504	cytokine measurement	2021-07-30	33104735	303 European		4q28.2	4	128887051	NR	SCLT1			ENSG00000151466	rs318504-A	intron_variant		0.41	1e-06	6			Genome-wide genotyping array	(G/A)	A	0.4728	267813	0.2259	0.015	128887051	303					TRUE	LD filter (R2 < 0.6)
rs9368730	rs3187964	leprosy	2020-08-25	32421744	1749 Vietnamese	1,181 Vietnamese ancestry cases, 688 Vietnamese ancestry controls	6p21.32	6	32637430	HLA-DQA1	HLA-DQA1, HLA-DQA1, HLA-DQA1, HLA-DQA1, HLA-DQA1, HLA-DQA1			ENSG00000232062, ENSG00000206305, ENSG00000236418, ENSG00000228284, ENSG00000225890, ENSG00000196735	rs3187964-C	5_prime_UTR_variant		0.41	8e-16	15.0969	1.67	[1.55-1.80]	Genome-wide genotyping array	(C/G)	C	0.4593	24705	0.9898	0.037	32637430	1749					TRUE	LD filter (R2 < 0.6)
rs887258	rs3198587	BMI-adjusted waist circumference	2020-04-17	31669095	457690 European		17q23.2	17	61409263	NR	TBX2-AS1, TBX2			ENSG00000267280, ENSG00000121068	rs3198587-?	3_prime_UTR_variant		NR	2e-09	8.69897			Genome-wide genotyping array	(G/C)	?	0.1935	7044	0.9706	0.0881	61409263	457690					TRUE	LD filter (R2 < 0.6)
rs9895661	rs3198587	BMI-adjusted waist circumference	2020-04-17	31669095	457690 European		17q23.2	17	61409263	NR	TBX2-AS1, TBX2			ENSG00000267280, ENSG00000121068	rs3198587-?	3_prime_UTR_variant		NR	2e-09	8.69897			Genome-wide genotyping array	(G/C)	?	0.1935	30035	0.3537	0.0217	61409263	457690					TRUE	LD filter (R2 < 0.6)
rs953492	rs320320	age at menarche	2013-08-28	23599027	18089 African American	2,850 African American individuals, 87,802 European ancestry inidividuals	1q44	1	243671884	AKT3	AKT3, AKT3			ENSG00000117020, ENSG00000275199	rs320320-A	intron_variant		0.48	5e-06	5.30103	4.03	[2.31-5.75] unit increase	Genome-wide genotyping array	(A/G)	A	0.3494	363994	0.1339	0.0102	243671884	18089					TRUE	LD filter (R2 < 0.6)
rs10158537	rs320320	age at menarche	2013-08-28	23599027	18089 African American	2,850 African American individuals, 87,802 European ancestry inidividuals	1q44	1	243671884	AKT3	AKT3, AKT3			ENSG00000117020, ENSG00000275199	rs320320-A	intron_variant		0.48	5e-06	5.30103	4.03	[2.31-5.75] unit increase	Genome-wide genotyping array	(A/G)	A	0.3494	347000	0.2607	0.0147	243671884	18089					TRUE	LD filter (R2 < 0.6)
rs953492	rs320320	age at menarche	2013-08-28	23599027	18089 African American	2,850 African American individuals, 87,802 European ancestry inidividuals	1q44	1	243671884	AKT3	AKT3, AKT3			ENSG00000117020, ENSG00000275199	rs320320-A	intron_variant		0.8	1e-07	7	1.659	[0.74-2.58] unit increase	Genome-wide genotyping array	(A/G)	A	0.3494	363994	0.1339	0.0102	243671884	18089					TRUE	LD filter (R2 < 0.6)
rs10158537	rs320320	age at menarche	2013-08-28	23599027	18089 African American	2,850 African American individuals, 87,802 European ancestry inidividuals	1q44	1	243671884	AKT3	AKT3, AKT3			ENSG00000117020, ENSG00000275199	rs320320-A	intron_variant		0.8	1e-07	7	1.659	[0.74-2.58] unit increase	Genome-wide genotyping array	(A/G)	A	0.3494	347000	0.2607	0.0147	243671884	18089					TRUE	LD filter (R2 < 0.6)
rs10158537	rs320337	glioma	2021-01-27	32386320	622 European 1889 European	390 European and unknown ancestry cases, 808 European and unknown ancestry controls	1q44	1	243651246	AKT3	AKT3, AKT3			ENSG00000117020, ENSG00000275199	rs320337-?	intron_variant		NR	3e-09	8.52288	5.933	NR z score increase	Genome-wide genotyping array	(A/G)	?	0.3566	326362	0.2541	0.0144	243651246	2511					TRUE	LD filter (R2 < 0.6)
rs953492	rs320337	glioma	2021-01-27	32386320	622 European 1889 European	390 European and unknown ancestry cases, 808 European and unknown ancestry controls	1q44	1	243651246	AKT3	AKT3, AKT3			ENSG00000117020, ENSG00000275199	rs320337-?	intron_variant		NR	3e-09	8.52288	5.933	NR z score increase	Genome-wide genotyping array	(A/G)	?	0.3566	343356	0.1547	0.014	243651246	2511					TRUE	LD filter (R2 < 0.6)
rs953492	rs320339	cortical thickness	2021-12-15	34560273	35657 White British		1q44	1	243707608	NR	AKT3, AKT3			ENSG00000117020, ENSG00000275199	rs320339-T	intron_variant		0.1847	5e-12	11.301			Genome-wide genotyping array	(G/T)	T	0.361	399718	0.1359	0.011	243707608	35657					TRUE	LD filter (R2 < 0.6)
rs10158537	rs320339	cortical thickness	2021-12-15	34560273	35657 White British		1q44	1	243707608	NR	AKT3, AKT3			ENSG00000117020, ENSG00000275199	rs320339-T	intron_variant		0.1847	5e-12	11.301			Genome-wide genotyping array	(G/T)	T	0.361	382724	0.2362	0.0127	243707608	35657					TRUE	LD filter (R2 < 0.6)
rs836968	rs3205718	breast size	2017-05-11	27182965	33790 European		12q13.12	12	49868026	FAIM2	FAIM2			ENSG00000135472	rs3205718-?	3_prime_UTR_variant		NR	1e-07	7	0.067	[0.042-0.092] unit increase	Genome-wide genotyping array	(C/T)	?	0.2476	-5526	0.9857	0.2075	49868026	33790					TRUE	LD filter (R2 < 0.6)
rs836968	rs3205718	body mass index	2017-10-27	28892062	72390 Japanese 85894 Japanese	up to 10,048 Japanese ancestry women, up to 5,098 Japanese ancestry men, up to 181,999 European ancestry women, up to 140,155 European ancestry controls	12q13.12	12	49868026	FAIM2	FAIM2			ENSG00000135472	rs3205718-T	3_prime_UTR_variant		0.287	5e-10	9.30103	0.023	[0.015-0.031] unit increase	Genome-wide genotyping array	(C/T)	T	0.2476	-5526	0.9857	0.2075	49868026	158284					TRUE	LD filter (R2 < 0.6)
rs34293138	rs3206653	HbA1c measurement	2021-06-29	33462484	327177 European 4847 African 6895 South Asian		3p21.31	3	49734510	NR	IP6K1			ENSG00000176095	rs3206653-T	intron_variant		NR	3e-13	12.5229	0.0384	[0.028-0.049] unit increase	Genome-wide genotyping array	(C/T)	T	0.0214	192926	1	0.0788	49734510	338919					TRUE	LD filter (R2 < 0.6)
rs1758206	rs3208007	atopic eczema	2022-01-04	34116867	2597 Japanese 110504 Japanese 25685 European 76768 European		20q13.33	20	63690935		RTEL1, RTEL1-TNFRSF6B			ENSG00000258366, ENSG00000026036	rs3208007-?	synonymous_variant	synonymous	NR	3e-12	11.5229	1.08	[1.06-1.11]	Genome-wide genotyping array	(T/C)	?	0.2819	-14046	0.9258	0.0169	63690935	215554					TRUE	LD filter (R2 < 0.6)
rs72629024	rs3208007	atopic eczema	2022-01-04	34116867	2597 Japanese 110504 Japanese 25685 European 76768 European		20q13.33	20	63690935		RTEL1, RTEL1-TNFRSF6B			ENSG00000258366, ENSG00000026036	rs3208007-?	synonymous_variant	synonymous	NR	3e-12	11.5229	1.08	[1.06-1.11]	Genome-wide genotyping array	(T/C)	?	0.2819	169769	0.3002	0.0881	63690935	215554					TRUE	LD filter (R2 < 0.6)
rs1758206	rs3208007	asthma, allergic disease	2019-04-12	29785011	14085 European 25685 European 76768 European		20q13.33	20	63690935	ARFRP1, LIME1, RTEL1, RTEL1-TNFRSF6B, SLC2A4RG, STMN3, TNFRSF6B, ZBTB46, ZGPAT	RTEL1, RTEL1-TNFRSF6B			ENSG00000258366, ENSG00000026036	rs3208007-?	synonymous_variant	synonymous	NR	3e-10	9.52288	1.05263		Genome-wide genotyping array	(T/C)	?	0.2819	-14046	0.9258	0.0169	63690935	116538					TRUE	LD filter (R2 < 0.6)
rs72629024	rs3208007	asthma, allergic disease	2019-04-12	29785011	14085 European 25685 European 76768 European		20q13.33	20	63690935	ARFRP1, LIME1, RTEL1, RTEL1-TNFRSF6B, SLC2A4RG, STMN3, TNFRSF6B, ZBTB46, ZGPAT	RTEL1, RTEL1-TNFRSF6B			ENSG00000258366, ENSG00000026036	rs3208007-?	synonymous_variant	synonymous	NR	3e-10	9.52288	1.05263		Genome-wide genotyping array	(T/C)	?	0.2819	169769	0.3002	0.0881	63690935	116538					TRUE	LD filter (R2 < 0.6)
rs1758206	rs3208007	asthma, allergic disease	2019-04-12	29785011	25685 European 76768 European		20q13.33	20	63690935	ARFRP1, LIME1, RTEL1, SLC2A4RG, STMN3, TNFRSF6B, ZBTB46, ZGPAT	RTEL1, RTEL1-TNFRSF6B			ENSG00000258366, ENSG00000026036	rs3208007-?	synonymous_variant	synonymous	NR	3e-08	7.52288	1.07527	[1.04-1.1]	Genome-wide genotyping array	(T/C)	?	0.2819	-14046	0.9258	0.0169	63690935	102453					TRUE	LD filter (R2 < 0.6)
rs72629024	rs3208007	asthma, allergic disease	2019-04-12	29785011	25685 European 76768 European		20q13.33	20	63690935	ARFRP1, LIME1, RTEL1, SLC2A4RG, STMN3, TNFRSF6B, ZBTB46, ZGPAT	RTEL1, RTEL1-TNFRSF6B			ENSG00000258366, ENSG00000026036	rs3208007-?	synonymous_variant	synonymous	NR	3e-08	7.52288	1.07527	[1.04-1.1]	Genome-wide genotyping array	(T/C)	?	0.2819	169769	0.3002	0.0881	63690935	102453					TRUE	LD filter (R2 < 0.6)
rs2381199	rs3209570	body mass index	2021-12-14	34594039	359983 European 163835 East Asian		4p14	4	38698036		KLF3			ENSG00000109787	rs3209570-A	3_prime_UTR_variant		NR	2e-09	8.69897	0.0143	[0.0096-0.019] unit decrease	Genome-wide genotyping array	(G/A)	A	0.2572	63120	0.89	0.0736	38698036	523818					TRUE	LD filter (R2 < 0.6)
rs9368730	rs3210176	chronic obstructive pulmonary disease	2022-06-01	35308900	12958 British 95631 British		6p21.32	6	32660073		HLA-DQB1, HLA-DQB1, HLA-DQB1, HLA-DQB1, HLA-DQB1, HLA-DQB1, HLA-DQB1, HLA-DQB1-AS1, HLA-DQB1-AS1, HLA-DQB1-AS1, HLA-DQB1-AS1, HLA-DQB1-AS1, HLA-DQB1-AS1, HLA-DQB1-AS1			ENSG00000233209, ENSG00000179344, ENSG00000206302, ENSG00000206237, ENSG00000225824, ENSG00000231939, ENSG00000231286, ENSG00000237455, ENSG00000238226, ENSG00000223534, ENSG00000230414, ENSG00000231677, ENSG00000233744, ENSG00000232351	rs3210176-C	3_prime_UTR_variant		0.37	1e-11	11	1.1	[1.07-1.14]	Genome-wide genotyping array	(T/C)	C	0.2674	47348	0.7821	0.0745	32660073	108589					TRUE	LD filter (R2 < 0.6)
rs74331768	rs3211995	body mass index	2021-12-14	34594039	359983 European 163835 East Asian		16p13.3	16	2039005		SLC9A3R2			ENSG00000065054	rs3211995-A	3_prime_UTR_variant		NR	4e-08	7.39794	0.0176	[0.011-0.024] unit decrease	Genome-wide genotyping array	(G/A)	A	0.2165	-72787	0.6209	0.1789	2039005	523818					TRUE	LD filter (R2 < 0.6)
rs74331768	rs3211995	erythrocyte count	2020-09-18	32888494	408112 British		16p13.3	16	2039005	SLC9A3R2	SLC9A3R2			ENSG00000065054	rs3211995-A	3_prime_UTR_variant		0.159477	2e-09	8.69897	0.0181593	[0.012-0.024] unit decrease	Genome-wide genotyping array	(G/A)	A	0.2165	-72787	0.6209	0.1789	2039005	408112					TRUE	LD filter (R2 < 0.6)
rs12436956	rs3212028	platelet-to-lymphocyte ratio	2021-12-13	34469753	234552 European	100,478 European ancestry individuals	14q32.33	14	103714056		KLC1, XRCC3			ENSG00000126214, ENSG00000126215	rs3212028-C	3_prime_UTR_variant		0.866	4e-08	7.39794			Genome-wide genotyping array	(C/T)	C	0.0317	327786	0.8669	0.0182	103714056	234552					TRUE	LD filter (R2 < 0.6)
rs12436956	rs3212136	educational attainment	2022-04-05	34855049	451800 European		14q32.33	14	103696657		KLC1			ENSG00000126214	rs3212136-?	non_coding_transcript_exon_variant		NR	4e-08	7.39794			Genome-wide genotyping array	(G/A)	?	0.2975	310387	0.5062	0.1467	103696657	451800					TRUE	LD filter (R2 < 0.6)
rs736820	rs3212183	creatinine measurement	2021-12-14	34594039	344104 European 150266 East Asian		20q13.12	20	44406498		HNF4A			ENSG00000101076	rs3212183-T	non_coding_transcript_exon_variant		NR	4e-09	8.39794	0.0109	[0.0072-0.0146] unit increase	Genome-wide genotyping array	(C/T)	T	0.3191	1122	0.9747	0.1877	44406498	494370					TRUE	LD filter (R2 < 0.6)
rs736820	rs3212198	uric acid measurement	2021-12-14	34594039	343836 European 129405 East Asian		20q13.12	20	44415722		HNF4A			ENSG00000101076	rs3212198-T	intron_variant		NR	5e-21	20.301	0.0172	[0.014-0.021] unit decrease	Genome-wide genotyping array	(C/T)	T	0.4389	10346	0.2283	0.0281	44415722	473241					TRUE	LD filter (R2 < 0.6)
rs154656	rs3212350	hair color	2019-01-29	30531825	15731 British 283920 British		16q24.3	16	89917146	MC1R	MC1R			ENSG00000258839	rs3212350-?	intron_variant		0.581	1e-41	41	2.25225	NR	Genome-wide genotyping array	(G/A)	?	0.2542	275551	0.4761	0.1731	89917146	299651					TRUE	LD filter (R2 < 0.6)
rs2460449	rs3212350	hair color	2019-01-29	30531825	15731 British 283920 British		16q24.3	16	89917146	MC1R	MC1R			ENSG00000258839	rs3212350-?	intron_variant		0.581	1e-41	41	2.25225	NR	Genome-wide genotyping array	(G/A)	?	0.2542	282807	0.4325	0.1547	89917146	299651					TRUE	LD filter (R2 < 0.6)
rs154656	rs3212371	cutaneous melanoma	2020-07-23	32341527	36760 European 375188 European		16q24.3	16	89920793	TUBB3	MC1R			ENSG00000258839	rs3212371-G	3_prime_UTR_variant		0.111549	2e-08	7.69897	1.08861	NR	Genome-wide genotyping array	(A/G)	G	0.2145	279198	0.752	0.0402	89920793	411948					TRUE	LD filter (R2 < 0.6)
rs2460449	rs3212371	cutaneous melanoma	2020-07-23	32341527	36760 European 375188 European		16q24.3	16	89920793	TUBB3	MC1R			ENSG00000258839	rs3212371-G	3_prime_UTR_variant		0.111549	2e-08	7.69897	1.08861	NR	Genome-wide genotyping array	(A/G)	G	0.2145	286454	0.7035	0.0381	89920793	411948					TRUE	LD filter (R2 < 0.6)
rs3842761	rs3213225	birth weight	2020-01-15	31097437	188039 European		11p15.5	11	2135306	NR	INS-IGF2, IGF2			ENSG00000129965, ENSG00000167244	rs3213225-A	intron_variant		0.39	3e-13	12.5229	0.026	[0.018-0.034] z score decrease	Genome-wide genotyping array	(G/A)	A	0.4487	-22816	0.5126	0.1436	2135306	188039					TRUE	LD filter (R2 < 0.6)
rs7482894	rs3213225	birth weight	2020-01-15	31097437	188039 European		11p15.5	11	2135306	NR	INS-IGF2, IGF2			ENSG00000129965, ENSG00000167244	rs3213225-A	intron_variant		0.39	3e-13	12.5229	0.026	[0.018-0.034] z score decrease	Genome-wide genotyping array	(G/A)	A	0.4487	35272	0.5355	0.2808	2135306	188039					TRUE	LD filter (R2 < 0.6)
rs112175548	rs3213423	haptoglobin measurement	2022-03-28	35264221	400 French		16q22.2	16	72008926		DHODH			ENSG00000102967	rs3213423-G	5_prime_UTR_variant		NR	1e-06	6	0.266	[0.17-0.36] mg/mL increase	Genome-wide genotyping array	(T/G)	G	0.1224	288785	0.3362	0.0518	72008926	400					TRUE	LD filter (R2 < 0.6)
rs13108218	rs3213506	serum albumin measurement	2021-06-29	33462484	313032 European 5573 African 6687 South Asian		4p16.3	4	3415757	NR	RGS12			ENSG00000159788	rs3213506-A	intron_variant		NR	7e-10	9.1549	0.0172	[0.012-0.023] unit decrease	Genome-wide genotyping array	(G/A)	A	0.2985	-26447	0.5869	0.1192	3415757	325292					TRUE	LD filter (R2 < 0.6)
rs13108218	rs3213506	sex hormone-binding globulin measurement	2021-06-29	33462484	310323 European 5523 African 6638 South Asian		4p16.3	4	3415757	NR	RGS12			ENSG00000159788	rs3213506-A	intron_variant		NR	8e-15	14.0969	0.0217	[0.016-0.027] unit decrease	Genome-wide genotyping array	(G/A)	A	0.2985	-26447	0.5869	0.1192	3415757	322484					TRUE	LD filter (R2 < 0.6)
rs1800574	rs3213567	Eczema	2019-02-08	30595370	459000 European		12q24.31	12	120784753		SPPL3			ENSG00000157837	rs3213567-?	intron_variant		NR	3e-17	16.5229			Genome-wide genotyping array	(T/C)	?	0.4295	-194308	0.9124	0.0225	120784753	459000					TRUE	LD filter (R2 < 0.6)
rs1042752	rs321358	body mass index	2016-01-27	25673413	104666 European 132115 European 370 African American 517 African American 512 Hispanic 764 Hispanic	up to 48,274 European ancestry male individuals, up to 39,864 European ancestry female individuals, 2,441 African American or Afro-Caribbean male individuals, 6,314 African American or Afro-Caribbean female individuals, 919 Filipino male individuals, 828 Filipino female individuals, 205 Seychellois male individuals, 287 Seychellois female individuals, 2,964 South Asian ancestry male individuals, 658 South Asian ancestry female individuals	11q23.1	11	111125247	C11orf53	LINC02550			ENSG00000271584	rs321358-G	intron_variant		0.155	6e-06	5.22185	0.026	[0.014-0.037] kg/m2 increase	Genome-wide genotyping array	(A/G)	G	0.107	-227140	0.1988	0.012	111125247	238944					TRUE	LD filter (R2 < 0.6)
rs1260326	rs3214499	phosphatidylcholine measurement	2022-02-17	34503513	13814 British		2p23.3	2	27433956		NRBP1			ENSG00000115216	rs3214499-A	intron_variant		NR	2e-10	9.69897	0.0730155	[0.051-0.095] unit increase	Genome-wide genotyping array	(-/A)	A	0.4778	-74118	0.9465	0.4064	27433955	13814					TRUE	LD filter (R2 < 0.6)
rs7161243	rs3215578	creatinine measurement	2021-06-29	33462484	342376 European 6016 African 7339 South Asian		14q24.1	14	67651704	NR	ARG2, VTI1B			ENSG00000081181, ENSG00000100568	rs3215578-T	3_prime_UTR_variant		NR	1e-09	9	0.0186	[0.013-0.025] unit decrease	Genome-wide genotyping array	(A/-)	T	0.2973	44978	0.8306	0.3009	67651703	355731					TRUE	LD filter (R2 < 0.6)
rs7161243	rs3215578	glomerular filtration rate	2021-06-29	33462484	342376 European 6016 African 7339 South Asian		14q24.1	14	67651704	NR	ARG2, VTI1B			ENSG00000081181, ENSG00000100568	rs3215578-T	3_prime_UTR_variant		NR	1e-09	9	0.0186	[0.013-0.025] unit increase	Genome-wide genotyping array	(A/-)	T	0.2973	44978	0.8306	0.3009	67651703	355731					TRUE	LD filter (R2 < 0.6)
rs4275190	rs3217415	lymphocyte count	2020-09-18	32888494	408112 British		7p11.2	7	55995245	GBAS	NIPSNAP2			ENSG00000146729	rs3217415-G	intron_variant		0.329677	1e-15	15	0.0189002	[0.014-0.024] unit decrease	Genome-wide genotyping array	(A/-)	G	0.358	-41451	0.7785	0.182	55995244	408112					TRUE	LD filter (R2 < 0.6)
rs4525087	rs3218148	neutrophil count	2021-12-14	34594039	349856 European 82810 East Asian		1p36.12	1	23525295		E2F2, E2F2			ENSG00000282899, ENSG00000007968	rs3218148-A	intron_variant		NR	3e-11	10.5229	0.015	[0.011-0.019] unit decrease	Genome-wide genotyping array	(G/A)	A	0.4922	159558	0.21	0.043	23525295	432666					TRUE	LD filter (R2 < 0.6)
rs4525087	rs3218160	monocyte percentage of leukocytes	2020-09-18	32888494	408112 British		1p36.12	1	23523273	E2F2	E2F2, E2F2			ENSG00000282899, ENSG00000007968	rs3218160-C	intron_variant		0.620533	2e-09	8.69897	0.0138544	[0.0094-0.0184] unit increase	Genome-wide genotyping array	(T/C)	C	0.4573	157536	0.2594	0.0564	23523273	408112					TRUE	LD filter (R2 < 0.6)
rs4525087	rs3218164	neutrophil count	2020-09-21	32888493	519288 European		1p36.12	1	23522553	NR	E2F2, E2F2			ENSG00000282899, ENSG00000007968	rs3218164-I	intron_variant		0.618731	2e-14	13.699	0.016208	[0.012-0.02] SD unit decrease	Genome-wide genotyping array	(-/CTT)	I	0.4573	156815	0.2602	0.0568	23522552	519288					TRUE	LD filter (R2 < 0.6)
rs4525087	rs3218164	leukocyte count	2021-12-14	34594039	350470 European 154355 East Asian		1p36.12	1	23522553		E2F2, E2F2			ENSG00000282899, ENSG00000007968	rs3218164-CCTT	intron_variant		NR	3e-16	15.5229	0.0179	[0.014-0.022] unit decrease	Genome-wide genotyping array	(-/CTT)	CCTT	0.4573	156815	0.2602	0.0568	23522552	504825					TRUE	LD filter (R2 < 0.6)
rs4525087	rs3218192	basophil count, eosinophil count	2017-08-30	27863252	171771 European		1p36.12	1	23514878	E2F2	E2F2, E2F2			ENSG00000282899, ENSG00000007968	rs3218192-T	intron_variant		0.5081	2e-12	11.699	0.0251454	[0.018-0.032] unit decrease	Genome-wide genotyping array	(G/T)	T	0.3528	149141	0.4727	0.1224	23514878	171771					TRUE	LD filter (R2 < 0.6)
rs12037201	rs3219474	peripheral arterial disease, traffic air pollution measurement	2017-08-07	27082954	104 European 1519 European 34 African American 520 African American		1p34.1	1	45337741	NR	MUTYH			ENSG00000132781	rs3219474-?	intron_variant		NR	9e-06	5.04576	8.16	[6.73-9.59]	Genome-wide genotyping array	(A/G)	?	0.0347	-137936	0.9795	0.0134	45337741	2177					TRUE	LD filter (R2 < 0.6)
rs12037201	rs3219492	white matter hyperintensity measurement	2020-11-02	32517579	16832 European 736 African American 658 Hispanic	8,428 European and unknown ancestry individuals	1p34.1	1	45330682	MUTYH	MUTYH			ENSG00000132781	rs3219492-T	intron_variant		0.1079	4e-06	5.39794	0.0469	[0.027-0.067] unit decrease	Genome-wide genotyping array	(G/T)	T	0.152	-144995	0.6807	0.2138	45330682	18226					TRUE	LD filter (R2 < 0.6)
rs2306623	rs322662	calcium measurement	2015-11-21	25972035	4558 Korean	4,093 Korean ancestry individuals	3p24.2	3	25315382	RARB	RARB			ENSG00000077092	rs322662-A	intron_variant		0.107	4e-06	5.39794	0.00288	[0.0017-0.0041] unit increase	Genome-wide genotyping array	(G/A)	A	0.3554	-68056	0.5133	0.2304	25315382	4558					TRUE	LD filter (R2 < 0.6)
rs2306623	rs322692	eosinophil count	2020-09-21	32888493	474237 European		3p24.2	3	25307129	NR	RARB			ENSG00000077092	rs322692-A	intron_variant		0.345083	1e-14	14	0.016125	[0.012-0.02] SD unit increase	Genome-wide genotyping array	(G/A)	A	0.3922	-76309	0.1577	0.0186	25307129	474237					TRUE	LD filter (R2 < 0.6)
rs2306623	rs322692	eosinophil count	2020-09-21	32888493	583850 African American AfroCaribbean African European East Asian Hispanic Latin American South Asian		3p24.2	3	25307129	NR	RARB			ENSG00000077092	rs322692-A	intron_variant		0.320666	9e-15	14.0458			Genome-wide genotyping array	(G/A)	A	0.3922	-76309	0.1577	0.0186	25307129	583850					TRUE	LD filter (R2 < 0.6)
rs2306623	rs322699	BMI-adjusted hip circumference	2021-08-24	34021172	219872 British		3p24.2	3	25313022	RARB	RARB			ENSG00000077092	rs322699-T	intron_variant		NR	4e-08	7.39794	0.0169278	[0.011-0.023] unit increase	Genome-wide genotyping array	(C/T)	T	0.3504	-70416	0.5086	0.2311	25313022	219872					TRUE	LD filter (R2 < 0.6)
rs9649512	rs322744	self reported educational attainment	2018-10-19	30038396	1131881 European		7q32.1	7	128140349		SND1 - MIR129-1	ENSG00000197157	ENSG00000207705		rs322744-T	intergenic_variant		0.2609	2e-08	7.69897	0.009	[0.0059-0.0121] unit decrease	Genome-wide genotyping array	(C/T)	T	0.478	213764	0.6279	0.0514	128140349	1131881					TRUE	LD filter (R2 < 0.6)
rs9649512	rs322776	alcohol consumption measurement	2019-03-18	30643258	414343 European		7q32.1	7	128119789	LRRC4	SND1 - MIR129-1	ENSG00000197157	ENSG00000207705		rs322776-T	intergenic_variant		0.4205	2e-08	7.69897	0.0126274	[0.0082-0.0171] unit decrease	Genome-wide genotyping array	(T/G)	T	0.349	193204	0.8118	0.0503	128119789	414343					TRUE	LD filter (R2 < 0.6)
rs9649512	rs322776	risk-taking behaviour	2019-03-18	30643258	315894 European		7q32.1	7	128119789	LRRC4	SND1 - MIR129-1	ENSG00000197157	ENSG00000207705		rs322776-T	intergenic_variant		0.4204	1e-09	9	0.0159098	[0.011-0.021] unit decrease	Genome-wide genotyping array	(T/G)	T	0.349	193204	0.8118	0.0503	128119789	315894					TRUE	LD filter (R2 < 0.6)
rs9649512	rs322816	heel bone mineral density	2019-02-08	30595370	446000 European		7q32.1	7	128103605		SND1 - NA	ENSG00000197157			rs322816-?	intergenic_variant		NR	2e-07	6.69897			Genome-wide genotyping array	(C/T)	?	0.3337	177020	0.8511	0.0516	128103605	446000					TRUE	LD filter (R2 < 0.6)
rs12727107	rs322918	mean corpuscular volume	2021-11-12	34104963	362595 British		1q32.1	1	199099485		LINC01221 - LINC02789	ENSG00000235492	ENSG00000231718		rs322918-A	intergenic_variant		0.539	8e-23	22.0969	0.11	[0.09-0.13] % increase	Genome-wide genotyping array	(A/G)	A	0.4189	-116683	0.2258	0.0485	199099485	362595					TRUE	LD filter (R2 < 0.6)
rs7397189	rs324014	mosquito bite reaction itch intensity measurement, mosquito bite reaction size measurement	2017-10-09	28199695	41355 European 43369 European		12q13.3	12	57116526	Intergenic	STAT6			ENSG00000166888	rs324014-T	intron_variant		NR	1e-06	6	0.021443	[0.013-0.03] unit increase	Genome-wide genotyping array	(T/C)	T	0.4071	-218467	0.2137	0.0107	57116526	84724					TRUE	LD filter (R2 < 0.6)
rs7397189	rs324014	mosquito bite reaction itch intensity measurement	2017-10-09	28199695	84724 European		12q13.3	12	57116526	STAT6, LRP1	STAT6			ENSG00000166888	rs324014-T	intron_variant		0.566	3e-13	12.5229	0.0270733	[0.02-0.034] unit increase	Genome-wide genotyping array	(T/C)	T	0.4071	-218467	0.2137	0.0107	57116526	84724					TRUE	LD filter (R2 < 0.6)
rs7397189	rs324014	mosquito bite reaction itch intensity measurement, mosquito bite reaction size measurement	2017-10-09	28199695	41355 European 43369 European		12q13.3	12	57116526	Intergenic	STAT6			ENSG00000166888	rs324014-T	intron_variant		NR	2e-07	6.69897	0.0165328	[0.01-0.023] unit increase	Genome-wide genotyping array	(T/C)	T	0.4071	-218467	0.2137	0.0107	57116526	84724					TRUE	LD filter (R2 < 0.6)
rs9649512	rs325442	glomerular filtration rate	2019-07-05	31152163	567460 European	216,518 European ancestry individuals	7q32.1	7	127817174	SND1	SND1			ENSG00000197157	rs325442-A	intron_variant		0.3981	6e-10	9.22185	0.0021	[0.0015-0.0027] unit increase	Genome-wide genotyping array	(A/G)	A	0.241	-109409	0.9768	0.4277	127817174	567460					TRUE	LD filter (R2 < 0.6)
rs55797621	rs325798	erythrocyte count	2021-12-14	34594039	350475 European 153512 East Asian		3q25.1	3	152203585		AADACL2-AS1 - MBNL1	ENSG00000242908	ENSG00000152601		rs325798-G	intergenic_variant		NR	2e-09	8.69897	0.0105	[0.0072-0.0138] unit decrease	Genome-wide genotyping array	(A/G)	G	0.4497	-186955	0.1728	0.0105	152203585	503987					TRUE	LD filter (R2 < 0.6)
rs11039221	rs326217	high density lipoprotein cholesterol measurement	2021-06-29	33462484	313372 European 5573 African 6689 South Asian		11p11.2	11	47281724	NR	MADD			ENSG00000110514	rs326217-C	synonymous_variant	synonymous	NR	6e-41	40.2218	0.0366	[0.031-0.042] unit decrease	Genome-wide genotyping array	(T/C)	C	0.2961	-124464	0.6891	0.0973	47281724	325634					TRUE	LD filter (R2 < 0.6)
rs11039221	rs326217	aspartate aminotransferase measurement	2021-06-29	33462484	341246 European 5982 African 7313 South Asian		11p11.2	11	47281724	NR	MADD			ENSG00000110514	rs326217-C	synonymous_variant	synonymous	NR	1e-12	12	0.0185	[0.013-0.024] unit decrease	Genome-wide genotyping array	(T/C)	C	0.2961	-124464	0.6891	0.0973	47281724	354541					TRUE	LD filter (R2 < 0.6)
rs11039221	rs326217	serum albumin measurement	2021-06-29	33462484	313032 European 5573 African 6687 South Asian		11p11.2	11	47281724	NR	MADD			ENSG00000110514	rs326217-C	synonymous_variant	synonymous	NR	4e-14	13.3979	0.0206	[0.015-0.026] unit decrease	Genome-wide genotyping array	(T/C)	C	0.2961	-124464	0.6891	0.0973	47281724	325292					TRUE	LD filter (R2 < 0.6)
rs11039221	rs326217	apolipoprotein A 1 measurement	2021-06-29	33462484	311601 European 5550 African 6682 South Asian		11p11.2	11	47281724	NR	MADD			ENSG00000110514	rs326217-C	synonymous_variant	synonymous	NR	3e-18	17.5229	0.0239	[0.019-0.029] unit decrease	Genome-wide genotyping array	(T/C)	C	0.2961	-124464	0.6891	0.0973	47281724	323833					TRUE	LD filter (R2 < 0.6)
rs11039221	rs326217	triglyceride measurement	2021-06-29	33462484	342233 European 6014 African 7330 South Asian		11p11.2	11	47281724	NR	MADD			ENSG00000110514	rs326217-C	synonymous_variant	synonymous	NR	9e-10	9.04576	0.016	[0.011-0.021] unit increase	Genome-wide genotyping array	(T/C)	C	0.2961	-124464	0.6891	0.0973	47281724	355577					TRUE	LD filter (R2 < 0.6)
rs2235826	rs328491	neutrophil count	2020-09-21	32888493	627215 African American AfroCaribbean African European East Asian Hispanic Latin American South Asian		20q13.31	20	57394436	NR	RBM38			ENSG00000132819	rs328491-T	intron_variant		0.637002	4e-12	11.3979			Genome-wide genotyping array	(C/T)	T	0.4	-173677	0.3378	0.0161	57394436	627215					TRUE	LD filter (R2 < 0.6)
rs2235826	rs328491	neutrophil count	2020-09-21	32888493	519288 European		20q13.31	20	57394436	NR	RBM38			ENSG00000132819	rs328491-T	intron_variant		0.598273	2e-11	10.699	0.013427	[0.0095-0.0173] SD unit decrease	Genome-wide genotyping array	(C/T)	T	0.4	-173677	0.3378	0.0161	57394436	519288					TRUE	LD filter (R2 < 0.6)
rs7012637	rs329988	BMI-adjusted waist circumference	2021-08-24	34021172	186825 British		8p23.1	8	9283077	RP11-115J16.1	NA - RNU6-1151P		ENSG00000284864		rs329988-T	intron_variant		NR	2e-16	15.699	0.0267936	[0.02-0.033] unit increase	Genome-wide genotyping array	(T/G)	T	0.265	-32622	0.5905	0.1366	9283077	186825					TRUE	LD filter (R2 < 0.6)
rs7012637	rs329988	BMI-adjusted waist circumference	2021-08-24	34021172	186825 British		8p23.1	8	9283077	RP11-115J16.1	NA - RNU6-1151P		ENSG00000284864		rs329988-T	intron_variant		NR	1e-13	13	0.0243731	[0.018-0.031] unit increase	Genome-wide genotyping array	(T/G)	T	0.265	-32622	0.5905	0.1366	9283077	186825					TRUE	LD filter (R2 < 0.6)
rs7012637	rs330037	BMI-adjusted waist-hip ratio	2021-08-24	34021172	186825 British		8p23.1	8	9245490	RP11-115J16.1	PPP1R3B - RNU6-1151P	ENSG00000173281	ENSG00000284864		rs330037-C	intron_variant		NR	1e-08	8	0.0179939	[0.012-0.024] unit decrease	Genome-wide genotyping array	(C/A)	C	0.4553	-70209	0.4271	0.1403	9245490	186825					TRUE	LD filter (R2 < 0.6)
rs7012637	rs330037	BMI-adjusted waist-hip ratio	2021-08-24	34021172	186825 British		8p23.1	8	9245490	RP11-115J16.1	PPP1R3B - RNU6-1151P	ENSG00000173281	ENSG00000284864		rs330037-C	intron_variant		NR	9e-10	9.04576	0.0193304	[0.013-0.026] unit decrease	Genome-wide genotyping array	(C/A)	C	0.4553	-70209	0.4271	0.1403	9245490	186825					TRUE	LD filter (R2 < 0.6)
rs7012637	rs330037	BMI-adjusted waist circumference	2021-08-24	34021172	219872 British		8p23.1	8	9245490	RP11-115J16.1	PPP1R3B - RNU6-1151P	ENSG00000173281	ENSG00000284864		rs330037-C	intron_variant		NR	3e-08	7.52288	0.0159885	[0.01-0.022] unit decrease	Genome-wide genotyping array	(C/A)	C	0.4553	-70209	0.4271	0.1403	9245490	219872					TRUE	LD filter (R2 < 0.6)
rs7012637	rs330037	BMI-adjusted waist circumference	2021-08-24	34021172	219872 British		8p23.1	8	9245490	RP11-115J16.1	PPP1R3B - RNU6-1151P	ENSG00000173281	ENSG00000284864		rs330037-C	intron_variant		NR	3e-09	8.52288	0.0169901	[0.011-0.023] unit decrease	Genome-wide genotyping array	(C/A)	C	0.4553	-70209	0.4271	0.1403	9245490	219872					TRUE	LD filter (R2 < 0.6)
rs7012637	rs330048	systemic lupus erythematosus	2016-10-14	26606652	862 Native American North American 531 Native American South American 1973 Native American North American 344 Native American South American		8p23.1	8	9229768	Intergenic	PPP1R3B - RNU6-1151P	ENSG00000173281	ENSG00000284864		rs330048-A	intron_variant		0.766	7e-06	5.1549	1.41	[1.22-1.64]	Genome-wide genotyping array	(A/C)	A	0.3762	-85931	0.5047	0.1669	9229768	3710					TRUE	LD filter (R2 < 0.6)
rs7012637	rs330050	osteoarthritis	2019-02-08	30664745	77052 European 378169 European		8p23.1	8	9230169	NR	PPP1R3B - RNU6-1151P	ENSG00000173281	ENSG00000284864		rs330050-G	intron_variant		0.51	2e-11	10.699	1.04	[1.03-1.05]	Genome-wide genotyping array	(G/C)	G	0.3558	-85530	0.5075	0.1546	9230169	455221					TRUE	LD filter (R2 < 0.6)
rs7012637	rs330052	alkaline phosphatase measurement	2021-06-29	33462484	342535 European 6019 African 7337 South Asian		8p23.1	8	9230735	NR	PPP1R3B - RNU6-1151P	ENSG00000173281	ENSG00000284864		rs330052-G	intron_variant		NR	7e-12	11.1549	0.0211	[0.015-0.027] unit decrease	Genome-wide genotyping array	(A/G)	G	0.151	-84964	0.4691	0.0425	9230735	355891					TRUE	LD filter (R2 < 0.6)
rs7012637	rs330054	neuroticism measurement	2019-05-02	30867560	270059 British		8p23.1	8	9230781	ENSG00000254091	PPP1R3B - RNU6-1151P	ENSG00000173281	ENSG00000284864		rs330054-G	intron_variant		NR	7e-10	9.1549	0.010769	[0.0074-0.0142] unit increase	Genome-wide genotyping array	(G/A)	G	0.3552	-84918	0.5078	0.1544	9230781	270059					TRUE	LD filter (R2 < 0.6)
rs7012637	rs330058	BMI-adjusted waist circumference	2021-08-24	34021172	186825 British		8p23.1	8	9232299	RP11-10A14.8	PPP1R3B - RNU6-1151P	ENSG00000173281	ENSG00000284864		rs330058-G	intron_variant		NR	2e-13	12.699	0.0226937	[0.017-0.029] unit decrease	Genome-wide genotyping array	(G/A)	G	0.3564	-83400	0.5051	0.1536	9232299	186825					TRUE	LD filter (R2 < 0.6)
rs7012637	rs330058	BMI-adjusted waist-hip ratio	2021-08-24	34021172	186825 British		8p23.1	8	9232299	RP11-10A14.8	PPP1R3B - RNU6-1151P	ENSG00000173281	ENSG00000284864		rs330058-G	intron_variant		NR	9e-16	15.0458	0.0251578	[0.019-0.031] unit decrease	Genome-wide genotyping array	(G/A)	G	0.3564	-83400	0.5051	0.1536	9232299	186825					TRUE	LD filter (R2 < 0.6)
rs7012637	rs330058	BMI-adjusted waist-hip ratio	2021-08-24	34021172	186825 British		8p23.1	8	9232299	RP11-10A14.8	PPP1R3B - RNU6-1151P	ENSG00000173281	ENSG00000284864		rs330058-G	intron_variant		NR	3e-14	13.5229	0.0238135	[0.018-0.03] unit decrease	Genome-wide genotyping array	(G/A)	G	0.3564	-83400	0.5051	0.1536	9232299	186825					TRUE	LD filter (R2 < 0.6)
rs7012637	rs330058	BMI-adjusted waist circumference	2021-08-24	34021172	186825 British		8p23.1	8	9232299	RP11-10A14.8	PPP1R3B - RNU6-1151P	ENSG00000173281	ENSG00000284864		rs330058-G	intron_variant		NR	4e-15	14.3979	0.0243161	[0.018-0.03] unit decrease	Genome-wide genotyping array	(G/A)	G	0.3564	-83400	0.5051	0.1536	9232299	186825					TRUE	LD filter (R2 < 0.6)
rs7012637	rs330071	acne	2014-12-14	24927181	1893 European 5132 European	2,063 European ancestry cases, 1,970 European ancestry controls	8p23.1	8	9302385	ERI1, LOC157273, MFHAS1, MIR597, MIR4660, PPP1R3B, U6, TNKS, BC017578	RNU6-1151P - RNU6-526P	ENSG00000284864	ENSG00000201815		rs330071-G	intron_variant		0.6458	9e-07	6.04576	1.23	[1.14-1.33]	Genome-wide genotyping array	(G/A)	G	0.1699	-13314	0.5984	0.0796	9302385	7025					TRUE	LD filter (R2 < 0.6)
rs7012637	rs330072	BMI-adjusted waist circumference	2021-08-24	34021172	219872 British		8p23.1	8	9302200	RP11-115J16.1	RNU6-1151P - RNU6-526P	ENSG00000284864	ENSG00000201815		rs330072-A	intron_variant		NR	2e-08	7.69897	0.0168413	[0.011-0.023] unit increase	Genome-wide genotyping array	(G/A)	A	0.1711	-13499	0.5922	0.0787	9302200	219872					TRUE	LD filter (R2 < 0.6)
rs7012637	rs330072	BMI-adjusted waist circumference	2021-08-24	34021172	186825 British		8p23.1	8	9302200	RP11-115J16.1	RNU6-1151P - RNU6-526P	ENSG00000284864	ENSG00000201815		rs330072-A	intron_variant		NR	3e-11	10.5229	0.0216263	[0.015-0.028] unit increase	Genome-wide genotyping array	(G/A)	A	0.1711	-13499	0.5922	0.0787	9302200	186825					TRUE	LD filter (R2 < 0.6)
rs7012637	rs330081	BMI-adjusted waist-hip ratio	2021-08-24	34021172	186825 British		8p23.1	8	9296555	RP11-115J16.1	RNU6-1151P - RNU6-526P	ENSG00000284864	ENSG00000201815		rs330081-C	intron_variant		NR	4e-08	7.39794	0.0172792	[0.011-0.023] unit increase	Genome-wide genotyping array	(C/A)	C	0.2776	-19144	0.4336	0.0785	9296555	186825					TRUE	LD filter (R2 < 0.6)
rs7012637	rs330081	BMI-adjusted waist circumference	2021-08-24	34021172	186825 British		8p23.1	8	9296555	RP11-115J16.1	RNU6-1151P - RNU6-526P	ENSG00000284864	ENSG00000201815		rs330081-C	intron_variant		NR	2e-11	10.699	0.0209187	[0.015-0.027] unit increase	Genome-wide genotyping array	(C/A)	C	0.2776	-19144	0.4336	0.0785	9296555	186825					TRUE	LD filter (R2 < 0.6)
rs7012637	rs330081	cryptic phenotype measurement	2022-07-13	35760791	308095 European		8p23.1	8	9296555		RNU6-1151P - RNU6-526P	ENSG00000284864	ENSG00000201815		rs330081-C	intron_variant		NR	5e-09	8.30103	0.007	[0.0047-0.0093] unit decrease	Genome-wide genotyping array	(C/A)	C	0.2776	-19144	0.4336	0.0785	9296555	308095					TRUE	LD filter (R2 < 0.6)
rs7012637	rs330081	BMI-adjusted waist circumference	2021-08-24	34021172	186825 British		8p23.1	8	9296555	RP11-115J16.1	RNU6-1151P - RNU6-526P	ENSG00000284864	ENSG00000201815		rs330081-C	intron_variant		NR	2e-08	7.69897	0.01763	[0.012-0.024] unit increase	Genome-wide genotyping array	(C/A)	C	0.2776	-19144	0.4336	0.0785	9296555	186825					TRUE	LD filter (R2 < 0.6)
rs7012637	rs330081	BMI-adjusted waist circumference	2021-08-24	34021172	219872 British		8p23.1	8	9296555	RP11-115J16.1	RNU6-1151P - RNU6-526P	ENSG00000284864	ENSG00000201815		rs330081-C	intron_variant		NR	6e-11	10.2218	0.018698	[0.013-0.024] unit increase	Genome-wide genotyping array	(C/A)	C	0.2776	-19144	0.4336	0.0785	9296555	219872					TRUE	LD filter (R2 < 0.6)
rs7012637	rs330081	BMI-adjusted waist circumference	2021-08-24	34021172	219872 British		8p23.1	8	9296555	RP11-115J16.1	RNU6-1151P - RNU6-526P	ENSG00000284864	ENSG00000201815		rs330081-C	intron_variant		NR	3e-09	8.52288	0.0170474	[0.011-0.023] unit increase	Genome-wide genotyping array	(C/A)	C	0.2776	-19144	0.4336	0.0785	9296555	219872					TRUE	LD filter (R2 < 0.6)
rs7012637	rs330087	BMI-adjusted waist circumference	2021-08-24	34021172	219872 British		8p23.1	8	9292569	RP11-115J16.1	RNU6-1151P - RNU6-526P	ENSG00000284864	ENSG00000201815		rs330087-C	intron_variant		NR	2e-08	7.69897	0.0168325	[0.011-0.023] unit increase	Genome-wide genotyping array	(C/G)	C	0.3291	-23130	0.5432	0.1573	9292569	219872					TRUE	LD filter (R2 < 0.6)
rs7012637	rs330087	BMI-adjusted waist circumference	2021-08-24	34021172	219872 British		8p23.1	8	9292569	RP11-115J16.1	RNU6-1151P - RNU6-526P	ENSG00000284864	ENSG00000201815		rs330087-C	intron_variant		NR	9e-10	9.04576	0.0183052	[0.012-0.024] unit increase	Genome-wide genotyping array	(C/G)	C	0.3291	-23130	0.5432	0.1573	9292569	219872					TRUE	LD filter (R2 < 0.6)
rs7012637	rs330088	sleep duration	2019-04-12	30846698	446118 European	47,180 adults, 10,554 children or adolescents	8p23.1	8	9292236	NR	RNU6-1151P - RNU6-526P	ENSG00000284864	ENSG00000201815		rs330088-C	intron_variant		NR	1e-07	7	0.666	unit decrease	Genome-wide genotyping array	(T/C)	C	0.3656	-23463	0.5522	0.191	9292236	446118					TRUE	LD filter (R2 < 0.6)
rs7012637	rs330088	BMI-adjusted hip circumference	2021-08-24	34021172	219872 British		8p23.1	8	9292236	RP11-115J16.1	RNU6-1151P - RNU6-526P	ENSG00000284864	ENSG00000201815		rs330088-T	intron_variant		NR	5e-08	7.30103	0.0154881	[0.0099-0.021] unit increase	Genome-wide genotyping array	(T/C)	T	0.3656	-23463	0.5522	0.191	9292236	219872					TRUE	LD filter (R2 < 0.6)
rs7012637	rs330088	BMI-adjusted waist-hip ratio	2021-08-24	34021172	186825 British		8p23.1	8	9292236	RP11-115J16.1	RNU6-1151P - RNU6-526P	ENSG00000284864	ENSG00000201815		rs330088-T	intron_variant		NR	3e-12	11.5229	0.0219619	[0.016-0.028] unit increase	Genome-wide genotyping array	(T/C)	T	0.3656	-23463	0.5522	0.191	9292236	186825					TRUE	LD filter (R2 < 0.6)
rs7012637	rs330088	BMI-adjusted waist-hip ratio	2021-08-24	34021172	186825 British		8p23.1	8	9292236	RP11-115J16.1	RNU6-1151P - RNU6-526P	ENSG00000284864	ENSG00000201815		rs330088-T	intron_variant		NR	5e-14	13.301	0.0236485	[0.017-0.03] unit increase	Genome-wide genotyping array	(T/C)	T	0.3656	-23463	0.5522	0.191	9292236	186825					TRUE	LD filter (R2 < 0.6)
rs7012637	rs330089	apolipoprotein A 1 measurement	2021-06-29	33462484	311601 European 5550 African 6682 South Asian		8p23.1	8	9292102	NR	RNU6-1151P - RNU6-526P	ENSG00000284864	ENSG00000201815		rs330089-C	intron_variant		NR	7e-11	10.1549	0.0272	[0.019-0.035] unit increase	Genome-wide genotyping array	(T/C)	C	0.1673	-23597	0.6016	0.0669	9292102	323833					TRUE	LD filter (R2 < 0.6)
rs7012637	rs330089	high density lipoprotein cholesterol measurement	2021-06-29	33462484	313372 European 5573 African 6689 South Asian		8p23.1	8	9292102	NR	RNU6-1151P - RNU6-526P	ENSG00000284864	ENSG00000201815		rs330089-C	intron_variant		NR	2e-10	9.69897	0.0266	[0.018-0.035] unit increase	Genome-wide genotyping array	(T/C)	C	0.1673	-23597	0.6016	0.0669	9292102	325634					TRUE	LD filter (R2 < 0.6)
rs7012637	rs330089	total cholesterol measurement	2021-06-29	33462484	342508 European 6014 African 7336 South Asian		8p23.1	8	9292102	NR	RNU6-1151P - RNU6-526P	ENSG00000284864	ENSG00000201815		rs330089-C	intron_variant		NR	6e-12	11.2218	0.0274	[0.02-0.035] unit increase	Genome-wide genotyping array	(T/C)	C	0.1673	-23597	0.6016	0.0669	9292102	355858					TRUE	LD filter (R2 < 0.6)
rs7012637	rs330091	serum metabolite measurement	2021-07-09	33031748	3926 Hispanic/Latino	1,509 European ancestry individuals	8p23.1	8	9318542	U6, LOC157273	RNU6-1151P - RNU6-526P	ENSG00000284864	ENSG00000201815		rs330091-G	intron_variant		0.265538	7e-12	11.1549	0.177	[0.13-0.23] unit decrease	Genome-wide genotyping array	(A/G)	G	0.1953	2843	0.9666	0.2464	9318542	3926					TRUE	LD filter (R2 < 0.6)
rs7012637	rs330091	serum metabolite measurement	2021-07-09	33031748	3926 Hispanic/Latino		8p23.1	8	9318542	U6, LOC157273	RNU6-1151P - RNU6-526P	ENSG00000284864	ENSG00000201815		rs330091-G	intron_variant		0.265538	7e-12	11.1549	0.177	[0.13-0.23] unit decrease	Genome-wide genotyping array	(A/G)	G	0.1953	2843	0.9666	0.2464	9318542	3926					TRUE	LD filter (R2 < 0.6)
rs8052428	rs33063	urate measurement	2020-09-29	31985003	110238 European 21471 East Asian		16q22.1	16	69606314	NFAT5	NFAT5			ENSG00000102908	rs33063-A	intron_variant			1e-10	10	0.046	[0.032-0.06] mg/dl increase	Genome-wide genotyping array	(A/G)	A	0.0873	-273779	0.8697	0.1243	69606314	131709					TRUE	LD filter (R2 < 0.6)
rs11641050	rs33063	urate measurement	2020-09-29	31985003	110238 European 21471 East Asian		16q22.1	16	69606314	NFAT5	NFAT5			ENSG00000102908	rs33063-A	intron_variant			1e-10	10	0.046	[0.032-0.06] mg/dl increase	Genome-wide genotyping array	(A/G)	A	0.0873	18113	1	0.0492	69606314	131709					TRUE	LD filter (R2 < 0.6)
rs8052428	rs33063	pulse pressure measurement	2019-02-10	27841878	295529 European 8231 Latino 3058 African American 2029 African British 7701 East Asian 2735 South Asian 1979		16q22.1	16	69606314	NFAT5	NFAT5			ENSG00000102908	rs33063-A	intron_variant			2e-07	6.69897	0.188	unit increase	Genome-wide genotyping array	(A/G)	A	0.0873	-273779	0.8697	0.1243	69606314	321262					TRUE	LD filter (R2 < 0.6)
rs11641050	rs33063	pulse pressure measurement	2019-02-10	27841878	295529 European 8231 Latino 3058 African American 2029 African British 7701 East Asian 2735 South Asian 1979		16q22.1	16	69606314	NFAT5	NFAT5			ENSG00000102908	rs33063-A	intron_variant			2e-07	6.69897	0.188	unit increase	Genome-wide genotyping array	(A/G)	A	0.0873	18113	1	0.0492	69606314	321262					TRUE	LD filter (R2 < 0.6)
rs7012637	rs330923	BMI-adjusted waist-hip ratio	2021-08-24	34021172	186825 British		8p23.1	8	9140367	PPP1R3B	PPP1R3B, PPP1R3B			ENSG00000285343, ENSG00000173281	rs330923-T	3_prime_UTR_variant		NR	6e-11	10.2218	0.0227387	[0.016-0.03] unit decrease	Genome-wide genotyping array	(C/T)	T	0.346	-175332	0.5256	0.1345	9140367	186825					TRUE	LD filter (R2 < 0.6)
rs7012637	rs330923	BMI-adjusted waist-hip ratio	2021-08-24	34021172	186825 British		8p23.1	8	9140367	PPP1R3B	PPP1R3B, PPP1R3B			ENSG00000285343, ENSG00000173281	rs330923-T	3_prime_UTR_variant		NR	4e-10	9.39794	0.0217112	[0.015-0.029] unit decrease	Genome-wide genotyping array	(C/T)	T	0.346	-175332	0.5256	0.1345	9140367	186825					TRUE	LD filter (R2 < 0.6)
rs7012637	rs330934	chronic obstructive pulmonary disease	2022-06-01	35308900	12958 British 95631 British		8p23.1	8	9156256		PPP1R3B - RNU6-1151P	ENSG00000173281	ENSG00000284864		rs330934-T	non_coding_transcript_exon_variant		0.33	4e-08	7.39794	1.08	[1.05-1.12]	Genome-wide genotyping array	(C/T)	T	0.4119	-159443	0.4791	0.148	9156256	108589					TRUE	LD filter (R2 < 0.6)
rs7012637	rs330934	BMI-adjusted waist circumference	2021-08-24	34021172	219872 British		8p23.1	8	9156256	RP11-10A14.4	PPP1R3B - RNU6-1151P	ENSG00000173281	ENSG00000284864		rs330934-T	non_coding_transcript_exon_variant		NR	2e-09	8.69897	0.0180199	[0.012-0.024] unit decrease	Genome-wide genotyping array	(C/T)	T	0.4119	-159443	0.4791	0.148	9156256	219872					TRUE	LD filter (R2 < 0.6)
rs7012637	rs330937	neuroticism measurement	2019-05-02	30867560	270059 British		8p23.1	8	9158972	ENSG00000253426	PPP1R3B - NA	ENSG00000173281			rs330937-C	intron_variant		NR	1e-09	9	0.010653	[0.0072-0.0141] unit decrease	Genome-wide genotyping array	(C/G)	C	0.4171	-156727	0.4686	0.1446	9158972	270059					TRUE	LD filter (R2 < 0.6)
rs7012637	rs330937	chronic obstructive pulmonary disease	2019-05-01	30804561	35735 222076		8p23.1	8	9158972	PPP1R3B	PPP1R3B - NA	ENSG00000173281			rs330937-G	intron_variant		0.36	4e-09	8.39794	1.06	[NR]	Genome-wide genotyping array	(C/G)	G	0.4171	-156727	0.4686	0.1446	9158972	257811					TRUE	LD filter (R2 < 0.6)
rs7012637	rs330937	BMI-adjusted waist-hip ratio	2021-08-24	34021172	186825 British		8p23.1	8	9158972	RP11-10A14.4	PPP1R3B - NA	ENSG00000173281			rs330937-G	intron_variant		NR	2e-13	12.699	0.0240383	[0.018-0.03] unit decrease	Genome-wide genotyping array	(C/G)	G	0.4171	-156727	0.4686	0.1446	9158972	186825					TRUE	LD filter (R2 < 0.6)
rs7012637	rs330939	FEV/FEC ratio	2019-03-27	30804560	321047 European	79,005 European ancestry individuals	8p23.1	8	9161080	PPP1R3B	PPP1R3B - NA	ENSG00000173281			rs330939-T	intron_variant		0.6216	4e-21	20.3979	0.0232	[0.018-0.028] unit increase	Genome-wide genotyping array	(T/G)	T	0.4794	-154619	0.3656	0.1133	9161080	321047					TRUE	LD filter (R2 < 0.6)
rs7012637	rs330939	peak expiratory flow	2019-03-27	30804560	321047 European	24,218 European ancestry individuals	8p23.1	8	9161080	PPP1R3B	PPP1R3B - NA	ENSG00000173281			rs330939-T	intron_variant		0.6216	8e-06	5.09691	0.0117	[0.0066-0.0168] unit increase	Genome-wide genotyping array	(T/G)	T	0.4794	-154619	0.3656	0.1133	9161080	321047					TRUE	LD filter (R2 < 0.6)
rs7012637	rs330939	FEV/FEC ratio	2019-02-08	30595370	370000 European		8p23.1	8	9161080		PPP1R3B - NA	ENSG00000173281			rs330939-?	intron_variant		NR	2e-15	14.699			Genome-wide genotyping array	(T/G)	?	0.4794	-154619	0.3656	0.1133	9161080	370000					TRUE	LD filter (R2 < 0.6)
rs7012637	rs330939	forced expiratory volume	2019-03-27	30804560	321047 European	79,005 European ancestry individuals	8p23.1	8	9161080	PPP1R3B	PPP1R3B - NA	ENSG00000173281			rs330939-T	intron_variant		0.6216	7e-06	5.1549	0.0109	[0.0062-0.0156] unit increase	Genome-wide genotyping array	(T/G)	T	0.4794	-154619	0.3656	0.1133	9161080	321047					TRUE	LD filter (R2 < 0.6)
rs7012637	rs330941	BMI-adjusted waist circumference	2021-08-24	34021172	186825 British		8p23.1	8	9161147	RP11-10A14.4	PPP1R3B - XKR6	ENSG00000173281	ENSG00000171044		rs330941-C	intron_variant		NR	1e-08	8	0.0183886	[0.012-0.025] unit decrease	Genome-wide genotyping array	(T/C)	C	0.4792	-154552	0.3662	0.1135	9161147	186825					TRUE	LD filter (R2 < 0.6)
rs7012637	rs330941	BMI-adjusted waist-hip ratio	2021-08-24	34021172	186825 British		8p23.1	8	9161147	RP11-10A14.4	PPP1R3B - XKR6	ENSG00000173281	ENSG00000171044		rs330941-C	intron_variant		NR	1e-14	14	0.025222	[0.019-0.032] unit decrease	Genome-wide genotyping array	(T/C)	C	0.4792	-154552	0.3662	0.1135	9161147	186825					TRUE	LD filter (R2 < 0.6)
rs7012637	rs330941	BMI-adjusted waist circumference	2021-08-24	34021172	186825 British		8p23.1	8	9161147	RP11-10A14.4	PPP1R3B - XKR6	ENSG00000173281	ENSG00000171044		rs330941-C	intron_variant		NR	3e-10	9.52288	0.0202922	[0.014-0.027] unit decrease	Genome-wide genotyping array	(T/C)	C	0.4792	-154552	0.3662	0.1135	9161147	186825					TRUE	LD filter (R2 < 0.6)
rs7012637	rs330942	reticulocyte measurement	2020-09-18	32888494	408112 British		8p23.1	8	9162929	RP11-10A14.4	PPP1R3B - NA	ENSG00000173281			rs330942-C	intron_variant		0.344044	8e-16	15.0969	0.0217462	[0.016-0.027] unit decrease	Genome-wide genotyping array	(A/C)	C	0.4597	-152770	0.4153	0.135	9162929	408112					TRUE	LD filter (R2 < 0.6)
rs7012637	rs330942	reticulocyte count	2020-09-18	32888494	408112 British		8p23.1	8	9162929	RP11-10A14.4	PPP1R3B - NA	ENSG00000173281			rs330942-C	intron_variant		0.344054	3e-10	9.52288	0.0174601	[0.012-0.023] unit decrease	Genome-wide genotyping array	(A/C)	C	0.4597	-152770	0.4153	0.135	9162929	408112					TRUE	LD filter (R2 < 0.6)
rs7012637	rs330946	reticulocyte count	2020-09-18	32888494	408112 British		8p23.1	8	9164667	RP11-10A14.4	PPP1R3B - NA	ENSG00000173281			rs330946-C	intron_variant		0.339006	2e-09	8.69897	0.0167777	[0.011-0.022] unit decrease	Genome-wide genotyping array	(A/C)	C	0.4381	-151032	0.4541	0.1479	9164667	408112					TRUE	LD filter (R2 < 0.6)
rs7012637	rs330946	reticulocyte measurement	2020-09-18	32888494	408112 British		8p23.1	8	9164667	RP11-10A14.4	PPP1R3B - NA	ENSG00000173281			rs330946-C	intron_variant		0.339	1e-12	12	0.0197763	[0.014-0.025] unit decrease	Genome-wide genotyping array	(A/C)	C	0.4381	-151032	0.4541	0.1479	9164667	408112					TRUE	LD filter (R2 < 0.6)
rs27028	rs331917	appendicular lean mass	2020-11-04	33097823	450243 European		5q15	5	98822820	intergenic	RGMB - CSNK1A1P3	ENSG00000174136	ENSG00000250162		rs331917-A	intergenic_variant		0.4197	4e-11	10.3979	0.0127	[0.009-0.0164] unit increase	Genome-wide genotyping array	(A/G)	A	0.3548	246673	0.5074	0.098	98822820	450243					TRUE	LD filter (R2 < 0.6)
rs62330280	rs331949	risk-taking behaviour	2019-03-18	30643258	557923 European		4q31.21	4	142742053	USP38	INPP4B			ENSG00000109452	rs331949-T	intron_variant		0.6234	2e-09	8.69897	0.0119495	[0.008-0.0159] unit increase	Genome-wide genotyping array	(T/C)	T	0.3702	-459021	0.3792	0.0665	142742053	557923					TRUE	LD filter (R2 < 0.6)
rs62330280	rs331949	body mass index	2022-04-26	35399580	56161 Hispanic Latin American	10,538 Hispanic or Latin American individuals	4q31.21	4	142742053		INPP4B			ENSG00000109452	rs331949-T	intron_variant		0.6924	3e-06	5.52288	0.0313	[0.018-0.044] unit decrease	Genome-wide genotyping array	(T/C)	T	0.3702	-459021	0.3792	0.0665	142742053	56161					TRUE	LD filter (R2 < 0.6)
rs7012637	rs332034	parental emotion expression measurmement, conduct disorder	2009-01-15	18846501	909 European		8p23.1	8	8859497	MFHAS1	MFHAS1, MFHAS1			ENSG00000285022, ENSG00000147324	rs332034-A	intron_variant		0.85	6e-06	5.22185	1.05	[NR] unit increase	Genome-wide genotyping array	(T/C)	A	0.1575	-456202	0.4159	0.0352	8859497	909					TRUE	LD filter (R2 < 0.6)
rs7012637	rs332037	BMI-adjusted waist circumference	2021-08-24	34021172	186825 British		8p23.1	8	8865165	MFHAS1	MFHAS1, MFHAS1			ENSG00000285022, ENSG00000147324	rs332037-T	intron_variant		NR	4e-08	7.39794	0.0172118	[0.011-0.023] unit decrease	Genome-wide genotyping array	(C/T)	T	0.3233	-450534	0.3726	0.0721	8865165	186825					TRUE	LD filter (R2 < 0.6)
rs7012637	rs332039	BMI-adjusted waist circumference	2021-08-24	34021172	219872 British		8p23.1	8	8866141	MFHAS1	MFHAS1, MFHAS1			ENSG00000285022, ENSG00000147324	rs332039-G	intron_variant		NR	6e-10	9.22185	0.0177816	[0.012-0.023] unit decrease	Genome-wide genotyping array	(C/G)	G	0.2955	-449558	0.3655	0.0609	8866141	219872					TRUE	LD filter (R2 < 0.6)
rs7012637	rs332040	BMI-adjusted waist-hip ratio	2021-08-24	34021172	186825 British		8p23.1	8	8872978	MFHAS1	MFHAS1, MFHAS1			ENSG00000285022, ENSG00000147324	rs332040-A	intron_variant		NR	4e-11	10.3979	0.0208844	[0.015-0.027] unit decrease	Genome-wide genotyping array	(G/A)	A	0.2991	-442721	0.3603	0.0602	8872978	186825					TRUE	LD filter (R2 < 0.6)
rs7012637	rs332040	BMI-adjusted waist-hip ratio	2021-08-24	34021172	186825 British		8p23.1	8	8872978	MFHAS1	MFHAS1, MFHAS1			ENSG00000285022, ENSG00000147324	rs332040-A	intron_variant		NR	2e-12	11.699	0.0221342	[0.016-0.028] unit decrease	Genome-wide genotyping array	(G/A)	A	0.2991	-442721	0.3603	0.0602	8872978	186825					TRUE	LD filter (R2 < 0.6)
rs7012637	rs332040	Agents acting on the renin-angiotensin system use measurement	2019-06-21	31015401	62752 European 174778 European		8p23.1	8	8872978	MFHAS1	MFHAS1, MFHAS1			ENSG00000285022, ENSG00000147324	rs332040-A	intron_variant		0.456548	2e-12	11.699	0.0429165	[0.031-0.055] unit increase	Genome-wide genotyping array	(G/A)	A	0.2991	-442721	0.3603	0.0602	8872978	237530					TRUE	LD filter (R2 < 0.6)
rs7012637	rs332040	diet measurement	2020-07-08	32066663	154123 European 181453 European		8p23.1	8	8872978	PRAG1, MFHAS1, ERI1, MSRA, RP1L1, C8orf74, SOX7, PINX1, XKR6, MTMR9, SLC35G5, C8orf12, FAM167A, BLK, GATA4, DEFB136, DEFB135, DEFB134, DEFB130	MFHAS1, MFHAS1			ENSG00000285022, ENSG00000147324	rs332040-?	intron_variant		NR	1e-10	10	0.0213486	[0.015-0.028] unit decrease	Genome-wide genotyping array	(G/A)	?	0.2991	-442721	0.3603	0.0602	8872978	335576					TRUE	LD filter (R2 < 0.6)
rs7719168	rs33284	ceramide measurement	2020-02-25	31628463	1954 Chinese		5q11.2	5	54216554	ARL15	ARL15			ENSG00000185305	rs33284-A	intron_variant		0.0734	3e-09	8.52288	0.1321	[0.088-0.176] unit increase	Genome-wide genotyping array	(G/A)	A	0.246	219994	0.3343	0.0187	54216554	1954					TRUE	LD filter (R2 < 0.6)
rs61546496	rs333288	platelet component distribution width	2020-09-18	32888494	408112 British		3q21.2	3	124661600	KALRN	KALRN			ENSG00000160145	rs333288-A	intron_variant		0.325326	9e-16	15.0458	0.0208026	[0.016-0.026] unit increase	Genome-wide genotyping array	(G/A)	A	0.4213	-326415	0.1693	0.0214	124661600	408112					TRUE	LD filter (R2 < 0.6)
rs4970765	rs333947	lymphocyte count	2020-09-21	32888493	524923 European		1p13.3	1	109928142	NR	CSF1			ENSG00000184371	rs333947-A	intron_variant		0.150265	4e-23	22.3979	0.026422	[0.021-0.032] SD unit increase	Genome-wide genotyping array	(G/A)	A	0.1791	461593	0.4728	0.0183	109928142	524923					TRUE	LD filter (R2 < 0.6)
rs4970765	rs333947	monocyte count	2020-09-21	32888493	639696 African American AfroCaribbean African European East Asian Hispanic Latin American South Asian		1p13.3	1	109928142	NR	CSF1			ENSG00000184371	rs333947-A	intron_variant		0.169643	1e-45	45			Genome-wide genotyping array	(G/A)	A	0.1791	461593	0.4728	0.0183	109928142	639696					TRUE	LD filter (R2 < 0.6)
rs4970765	rs333947	blood protein measurement	2018-07-28	29403010	113509 Japanese		1p13.3	1	109928142	CSF1	CSF1			ENSG00000184371	rs333947-?	intron_variant		NR	5e-13	12.301	0.03718	[0.027-0.047] unit decrease novel	Genome-wide genotyping array	(G/A)	?	0.1791	461593	0.4728	0.0183	109928142	113509					TRUE	LD filter (R2 < 0.6)
rs4970765	rs333947	creatine kinase measurement	2018-07-28	29403010	106080 Japanese		1p13.3	1	109928142	CSF1	CSF1			ENSG00000184371	rs333947-?	intron_variant		NR	1e-40	40	0.0668	[0.057-0.077] unit decrease novel	Genome-wide genotyping array	(G/A)	?	0.1791	461593	0.4728	0.0183	109928142	106080					TRUE	LD filter (R2 < 0.6)
rs4970765	rs333947	aspartate aminotransferase measurement	2018-07-28	29403010	134154 Japanese		1p13.3	1	109928142	CSF1	CSF1			ENSG00000184371	rs333947-?	intron_variant		NR	1e-25	25	0.04797	[0.039-0.057] unit decrease novel	Genome-wide genotyping array	(G/A)	?	0.1791	461593	0.4728	0.0183	109928142	134154					TRUE	LD filter (R2 < 0.6)
rs4970765	rs333947	free cholesterol:total lipids ratio, high density lipoprotein cholesterol measurement	2022-04-27	35213538	115082 European		1p13.3	1	109928142		CSF1			ENSG00000184371	rs333947-G	intron_variant		0.849872	1e-09	9	0.031127	[0.021-0.041] unit increase	Genome-wide genotyping array	(G/A)	G	0.1791	461593	0.4728	0.0183	109928142	115082					TRUE	LD filter (R2 < 0.6)
rs4970765	rs333947	myeloid white cell count	2020-09-21	32888493	746667 African American AfroCaribbean African European East Asian Hispanic Latin American South Asian		1p13.3	1	109928142	NR	CSF1			ENSG00000184371	rs333947-A	intron_variant		0.178853	5e-22	21.301			Genome-wide genotyping array	(G/A)	A	0.1791	461593	0.4728	0.0183	109928142	746667					TRUE	LD filter (R2 < 0.6)
rs4970765	rs333947	high density lipoprotein cholesterol measurement	2019-02-14	29507422	76627 European 7795 Hispanic 6855 East Asian 2958 African American 439 South Asian		1p13.3	1	109928142		CSF1			ENSG00000184371	rs333947-G	intron_variant		NR	1e-06	6	0.024	unit increase	Genome-wide genotyping array	(G/A)	G	0.1791	461593	0.4728	0.0183	109928142	94674					TRUE	LD filter (R2 < 0.6)
rs4970765	rs333947	aspartate aminotransferase to alanine aminotransferase ratio	2021-06-29	33462484	341165 European 5981 African 7309 South Asian		1p13.3	1	109928142	NR	CSF1			ENSG00000184371	rs333947-A	intron_variant		NR	2e-22	21.699	0.0325	[0.026-0.039] unit decrease	Genome-wide genotyping array	(G/A)	A	0.1791	461593	0.4728	0.0183	109928142	354455					TRUE	LD filter (R2 < 0.6)
rs4970765	rs333947	high density lipoprotein cholesterol measurement	2022-04-27	35213538	115082 European		1p13.3	1	109928142		CSF1			ENSG00000184371	rs333947-G	intron_variant		0.849872	3e-09	8.52288	0.0298583	[0.02-0.04] unit increase	Genome-wide genotyping array	(G/A)	G	0.1791	461593	0.4728	0.0183	109928142	115082					TRUE	LD filter (R2 < 0.6)
rs4970765	rs333947	cholesteryl ester measurement, high density lipoprotein cholesterol measurement	2022-04-27	35213538	115082 European		1p13.3	1	109928142		CSF1			ENSG00000184371	rs333947-G	intron_variant		0.849872	6e-09	8.22185	0.0296699	[0.02-0.04] unit increase	Genome-wide genotyping array	(G/A)	G	0.1791	461593	0.4728	0.0183	109928142	115082					TRUE	LD filter (R2 < 0.6)
rs4970765	rs333947	lipid measurement, high density lipoprotein cholesterol measurement	2022-04-27	35213538	115082 European		1p13.3	1	109928142		CSF1			ENSG00000184371	rs333947-G	intron_variant		0.849872	8e-09	8.09691	0.0291523	[0.019-0.039] unit increase	Genome-wide genotyping array	(G/A)	G	0.1791	461593	0.4728	0.0183	109928142	115082					TRUE	LD filter (R2 < 0.6)
rs4970765	rs333947	apolipoprotein A 1 measurement	2021-06-29	33462484	311601 European 5550 African 6682 South Asian		1p13.3	1	109928142	NR	CSF1			ENSG00000184371	rs333947-A	intron_variant		NR	2e-11	10.699	0.0235	[0.017-0.03] unit decrease	Genome-wide genotyping array	(G/A)	A	0.1791	461593	0.4728	0.0183	109928142	323833					TRUE	LD filter (R2 < 0.6)
rs4970765	rs333947	lymphocyte count	2020-09-18	32888494	408112 British		1p13.3	1	109928142	CSF1	CSF1			ENSG00000184371	rs333947-A	intron_variant		0.150152	3e-14	13.5229	0.0234078	[0.017-0.029] unit increase	Genome-wide genotyping array	(G/A)	A	0.1791	461593	0.4728	0.0183	109928142	408112					TRUE	LD filter (R2 < 0.6)
rs4970765	rs333947	monocyte count	2021-12-14	34594039	349856 European 95119 East Asian		1p13.3	1	109928142		CSF1			ENSG00000184371	rs333947-A	intron_variant		NR	1e-25	25	0.0287	[0.023-0.034] unit increase	Genome-wide genotyping array	(G/A)	A	0.1791	461593	0.4728	0.0183	109928142	444975					TRUE	LD filter (R2 < 0.6)
rs4970765	rs333947	monocyte percentage of leukocytes	2020-09-18	32888494	408112 British		1p13.3	1	109928142	CSF1	CSF1			ENSG00000184371	rs333947-A	intron_variant		0.150068	6e-14	13.2218	0.0231578	[0.017-0.029] unit increase	Genome-wide genotyping array	(G/A)	A	0.1791	461593	0.4728	0.0183	109928142	408112					TRUE	LD filter (R2 < 0.6)
rs4970765	rs333947	platelet crit	2020-09-18	32888494	408112 British		1p13.3	1	109928142	CSF1	CSF1			ENSG00000184371	rs333947-A	intron_variant		0.150292	1e-15	15	0.0251633	[0.019-0.031] unit increase	Genome-wide genotyping array	(G/A)	A	0.1791	461593	0.4728	0.0183	109928142	408112					TRUE	LD filter (R2 < 0.6)
rs4970765	rs333947	aspartate aminotransferase measurement	2021-02-19	33547301	389565 European	134,182 East Asian ancestry individuals	1p13.3	1	109928142	CSF1	CSF1			ENSG00000184371	rs333947-G	intron_variant		0.85	2e-64	63.699	16.9	z-score increase	Genome-wide genotyping array	(G/A)	G	0.1791	461593	0.4728	0.0183	109928142	389565					TRUE	LD filter (R2 < 0.6)
rs4970765	rs333947	monocyte count	2017-08-30	27863252	170721 European		1p13.3	1	109928142	CSF1	CSF1			ENSG00000184371	rs333947-A	intron_variant		0.1505	9e-17	16.0458	0.0414285	[0.032-0.051] unit increase	Genome-wide genotyping array	(G/A)	A	0.1791	461593	0.4728	0.0183	109928142	170721					TRUE	LD filter (R2 < 0.6)
rs4970765	rs333947	L lactate dehydrogenase measurement	2018-07-28	29403010	126319 Japanese		1p13.3	1	109928142	CSF1	CSF1			ENSG00000184371	rs333947-?	intron_variant		NR	3e-23	22.5229	0.04838	[0.039-0.058] unit decrease novel	Genome-wide genotyping array	(G/A)	?	0.1791	461593	0.4728	0.0183	109928142	126319					TRUE	LD filter (R2 < 0.6)
rs4970765	rs333947	aspartate aminotransferase measurement	2021-03-22	33339817	76081 European 127395 Japanese		1p13.3	1	109928142	CSF1	CSF1			ENSG00000184371	rs333947-?	intron_variant			3e-26	25.5229	0.0485	[0.039-0.058] unit increase	Genome-wide genotyping array	(G/A)	?	0.1791	461593	0.4728	0.0183	109928142	203476					TRUE	LD filter (R2 < 0.6)
rs4970765	rs333947	high density lipoprotein cholesterol measurement	2021-06-29	33462484	313372 European 5573 African 6689 South Asian		1p13.3	1	109928142	NR	CSF1			ENSG00000184371	rs333947-A	intron_variant		NR	4e-22	21.3979	0.0338	[0.027-0.041] unit decrease	Genome-wide genotyping array	(G/A)	A	0.1791	461593	0.4728	0.0183	109928142	325634					TRUE	LD filter (R2 < 0.6)
rs4970765	rs333947	aspartate aminotransferase measurement	2021-06-29	33462484	341246 European 5982 African 7313 South Asian		1p13.3	1	109928142	NR	CSF1			ENSG00000184371	rs333947-A	intron_variant		NR	6e-51	50.2218	0.0502	[0.044-0.057] unit decrease	Genome-wide genotyping array	(G/A)	A	0.1791	461593	0.4728	0.0183	109928142	354541					TRUE	LD filter (R2 < 0.6)
rs4970765	rs333947	high density lipoprotein cholesterol measurement	2019-02-13	29507422	265204 European 7795 Hispanic 6855 East Asian 2958 African American 439 South Asian		1p13.3	1	109928142	NR	CSF1			ENSG00000184371	rs333947-G¬†	intron_variant		NR	2e-12	11.699	0.028	unit increase	Genome-wide genotyping array	(G/A)	G¬†	0.1791	461593	0.4728	0.0183	109928142	283251					TRUE	LD filter (R2 < 0.6)
rs4970765	rs333947	platelet count	2020-09-21	32888493	721201 African American AfroCaribbean African European East Asian Hispanic Latin American South Asian		1p13.3	1	109928142	NR	CSF1			ENSG00000184371	rs333947-A	intron_variant		0.178724	1e-29	29			Genome-wide genotyping array	(G/A)	A	0.1791	461593	0.4728	0.0183	109928142	721201					TRUE	LD filter (R2 < 0.6)
rs4970765	rs333947	monocyte count	2020-09-18	32888494	408112 British		1p13.3	1	109928142	CSF1	CSF1			ENSG00000184371	rs333947-A	intron_variant		0.150095	1e-33	33	0.0373869	[0.031-0.043] unit increase	Genome-wide genotyping array	(G/A)	A	0.1791	461593	0.4728	0.0183	109928142	408112					TRUE	LD filter (R2 < 0.6)
rs4970765	rs333947	serum albumin measurement	2021-12-14	34594039	315268 European 120539 East Asian		1p13.3	1	109928142		CSF1			ENSG00000184371	rs333947-A	intron_variant		NR	9e-16	15.0458	0.0218	[0.017-0.027] unit decrease	Genome-wide genotyping array	(G/A)	A	0.1791	461593	0.4728	0.0183	109928142	435807					TRUE	LD filter (R2 < 0.6)
rs4970765	rs333947	leukocyte count	2020-09-18	32888494	408112 British		1p13.3	1	109928142	CSF1	CSF1			ENSG00000184371	rs333947-A	intron_variant		0.150123	1e-13	13	0.0227839	[0.017-0.029] unit increase	Genome-wide genotyping array	(G/A)	A	0.1791	461593	0.4728	0.0183	109928142	408112					TRUE	LD filter (R2 < 0.6)
rs4970765	rs333947	total blood protein measurement	2021-12-14	34594039	314921 European 133321 East Asian		1p13.3	1	109928142		CSF1			ENSG00000184371	rs333947-A	intron_variant		NR	6e-18	17.2218	0.0237	[0.018-0.029] unit decrease	Genome-wide genotyping array	(G/A)	A	0.1791	461593	0.4728	0.0183	109928142	448242					TRUE	LD filter (R2 < 0.6)
rs4970765	rs333947	lymphocyte count	2021-12-14	34594039	349856 European 95717 East Asian		1p13.3	1	109928142		CSF1			ENSG00000184371	rs333947-A	intron_variant		NR	4e-15	14.3979	0.0219	[0.016-0.027] unit increase	Genome-wide genotyping array	(G/A)	A	0.1791	461593	0.4728	0.0183	109928142	445573					TRUE	LD filter (R2 < 0.6)
rs4970765	rs333947	blood protein measurement	2021-06-29	33462484	313032 European 5573 African 6687 South Asian		1p13.3	1	109928142	NR	CSF1			ENSG00000184371	rs333947-A	intron_variant		NR	3e-10	9.52288	0.022	[0.015-0.029] unit decrease	Genome-wide genotyping array	(G/A)	A	0.1791	461593	0.4728	0.0183	109928142	325292					TRUE	LD filter (R2 < 0.6)
rs4970765	rs333947	high density lipoprotein cholesterol measurement	2021-03-22	33339817	76081 European 127395 Japanese		1p13.3	1	109928142	CSF1	CSF1			ENSG00000184371	rs333947-?	intron_variant			6e-09	8.22185	0.032	[0.021-0.043] unit increase	Genome-wide genotyping array	(G/A)	?	0.1791	461593	0.4728	0.0183	109928142	203476					TRUE	LD filter (R2 < 0.6)
rs4970765	rs333947	monocyte count	2021-12-13	34469753	234690 European	100,494 European ancestry individuals	1p13.3	1	109928142		CSF1			ENSG00000184371	rs333947-G	intron_variant		0.85	3e-15	14.5229			Genome-wide genotyping array	(G/A)	G	0.1791	461593	0.4728	0.0183	109928142	234690					TRUE	LD filter (R2 < 0.6)
rs4970765	rs333947	total cholesterol measurement, high density lipoprotein cholesterol measurement	2022-04-27	35213538	115082 European		1p13.3	1	109928142		CSF1			ENSG00000184371	rs333947-G	intron_variant		0.849872	6e-09	8.22185	0.0295414	[0.02-0.04] unit increase	Genome-wide genotyping array	(G/A)	G	0.1791	461593	0.4728	0.0183	109928142	115082					TRUE	LD filter (R2 < 0.6)
rs4970765	rs333947	serum albumin measurement	2021-06-29	33462484	313032 European 5573 African 6687 South Asian		1p13.3	1	109928142	NR	CSF1			ENSG00000184371	rs333947-A	intron_variant		NR	1e-12	12	0.0249	[0.018-0.032] unit decrease	Genome-wide genotyping array	(G/A)	A	0.1791	461593	0.4728	0.0183	109928142	325292					TRUE	LD filter (R2 < 0.6)
rs4970765	rs333947	aspartate aminotransferase measurement	2021-12-14	34594039	150068 East Asian		1p13.3	1	109928142		CSF1			ENSG00000184371	rs333947-A	intron_variant		0.287069	1e-31	31	0.0473746	[0.039-0.055] unit decrease	Genome-wide genotyping array	(G/A)	A	0.1791	461593	0.4728	0.0183	109928142	150068					TRUE	LD filter (R2 < 0.6)
rs4970765	rs333947	phospholipid measurement, high density lipoprotein cholesterol measurement	2022-04-27	35213538	115082 European		1p13.3	1	109928142		CSF1			ENSG00000184371	rs333947-G	intron_variant		0.849872	3e-08	7.52288	0.0282006	[0.018-0.038] unit increase	Genome-wide genotyping array	(G/A)	G	0.1791	461593	0.4728	0.0183	109928142	115082					TRUE	LD filter (R2 < 0.6)
rs4970765	rs333947	free cholesterol measurement, high density lipoprotein cholesterol measurement	2022-04-27	35213538	115082 European		1p13.3	1	109928142		CSF1			ENSG00000184371	rs333947-G	intron_variant		0.849872	1e-08	8	0.0288007	[0.019-0.039] unit increase	Genome-wide genotyping array	(G/A)	G	0.1791	461593	0.4728	0.0183	109928142	115082					TRUE	LD filter (R2 < 0.6)
rs4970765	rs333947	total blood protein measurement	2021-12-14	34594039	133321 East Asian		1p13.3	1	109928142		CSF1			ENSG00000184371	rs333947-A	intron_variant		0.287291	3e-11	10.5229	0.0291049	[0.021-0.038] unit decrease	Genome-wide genotyping array	(G/A)	A	0.1791	461593	0.4728	0.0183	109928142	133321					TRUE	LD filter (R2 < 0.6)
rs4970765	rs333947	free cholesterol measurement, high density lipoprotein cholesterol measurement	2022-04-27	35213538	115082 European		1p13.3	1	109928142		CSF1			ENSG00000184371	rs333947-G	intron_variant		0.849872	9e-09	8.04576	0.0293502	[0.019-0.039] unit increase	Genome-wide genotyping array	(G/A)	G	0.1791	461593	0.4728	0.0183	109928142	115082					TRUE	LD filter (R2 < 0.6)
rs4970765	rs333947	leukocyte count	2021-12-14	34594039	350470 European 154355 East Asian		1p13.3	1	109928142		CSF1			ENSG00000184371	rs333947-A	intron_variant		NR	1e-16	16	0.0212	[0.016-0.026] unit increase	Genome-wide genotyping array	(G/A)	A	0.1791	461593	0.4728	0.0183	109928142	504825					TRUE	LD filter (R2 < 0.6)
rs4970765	rs333947	leukocyte count	2017-08-30	27863252	172435 European		1p13.3	1	109928142	CSF1	CSF1			ENSG00000184371	rs333947-A	intron_variant		0.1505	3e-09	8.52288	0.0296599	[0.02-0.039] unit increase	Genome-wide genotyping array	(G/A)	A	0.1791	461593	0.4728	0.0183	109928142	172435					TRUE	LD filter (R2 < 0.6)
rs4970765	rs333947	aspartate aminotransferase measurement	2021-12-14	34594039	342990 European 150068 East Asian		1p13.3	1	109928142		CSF1			ENSG00000184371	rs333947-A	intron_variant		NR	2e-78	77.699	0.0471	[0.042-0.052] unit decrease	Genome-wide genotyping array	(G/A)	A	0.1791	461593	0.4728	0.0183	109928142	493058					TRUE	LD filter (R2 < 0.6)
rs4970765	rs333947	monocyte count	2020-09-21	32888493	521594 European		1p13.3	1	109928142	NR	CSF1			ENSG00000184371	rs333947-A	intron_variant		0.150214	2e-44	43.699	0.036848	[0.032-0.042] SD unit increase	Genome-wide genotyping array	(G/A)	A	0.1791	461593	0.4728	0.0183	109928142	521594					TRUE	LD filter (R2 < 0.6)
rs4970765	rs333947	platelet count	2020-09-21	32888493	542827 European		1p13.3	1	109928142	NR	CSF1			ENSG00000184371	rs333947-A	intron_variant		0.15051	1e-27	27	0.028144	[0.023-0.033] SD unit increase	Genome-wide genotyping array	(G/A)	A	0.1791	461593	0.4728	0.0183	109928142	542827					TRUE	LD filter (R2 < 0.6)
rs4970765	rs333947	cystatin C measurement	2021-06-29	33462484	342399 European 6015 African 7338 South Asian		1p13.3	1	109928142	NR	CSF1			ENSG00000184371	rs333947-A	intron_variant		NR	2e-25	24.699	0.0347	[0.028-0.041] unit increase	Genome-wide genotyping array	(G/A)	A	0.1791	461593	0.4728	0.0183	109928142	355752					TRUE	LD filter (R2 < 0.6)
rs4970765	rs333947	L lactate dehydrogenase measurement	2020-06-12	26838040	98585 Icelic		1p13.3	1	109928142		CSF1			ENSG00000184371	rs333947-A	intron_variant		0.1492	3e-10	9.52288	0.042	unit decrease	Genome-wide genotyping array	(G/A)	A	0.1791	461593	0.4728	0.0183	109928142	98585					TRUE	LD filter (R2 < 0.6)
rs4970765	rs333947	platelet count	2020-09-18	32888494	408112 British		1p13.3	1	109928142	CSF1	CSF1			ENSG00000184371	rs333947-A	intron_variant		0.150271	5e-16	15.301	0.0254434	[0.019-0.032] unit increase	Genome-wide genotyping array	(G/A)	A	0.1791	461593	0.4728	0.0183	109928142	408112					TRUE	LD filter (R2 < 0.6)
rs4970765	rs333947	platelet count	2021-12-13	34469753	235256 European	100,764 European ancestry individuals	1p13.3	1	109928142		CSF1			ENSG00000184371	rs333947-G	intron_variant		0.85	8e-09	8.09691			Genome-wide genotyping array	(G/A)	G	0.1791	461593	0.4728	0.0183	109928142	235256					TRUE	LD filter (R2 < 0.6)
rs4970765	rs333947	lymphocyte count	2020-09-21	32888493	643370 African American AfroCaribbean African European East Asian Hispanic Latin American South Asian		1p13.3	1	109928142	NR	CSF1			ENSG00000184371	rs333947-A	intron_variant		0.169649	4e-21	20.3979			Genome-wide genotyping array	(G/A)	A	0.1791	461593	0.4728	0.0183	109928142	643370					TRUE	LD filter (R2 < 0.6)
rs4970765	rs333947	advanced glycosylation end product-specific receptor ligand measurement	2020-11-24	33067605	21758 European	9,173 individuals	1p13.3	1	109928142		CSF1			ENSG00000184371	rs333947-A	intron_variant		0.16	2e-10	9.69897	0.0755	unit decrease	Genome-wide genotyping array	(G/A)	A	0.1791	461593	0.4728	0.0183	109928142	21758					TRUE	LD filter (R2 < 0.6)
rs4970765	rs333947	lymphocyte count	2021-12-13	34469753	234778 European	100,554 European ancestry individuals	1p13.3	1	109928142		CSF1			ENSG00000184371	rs333947-G	intron_variant		0.85	1e-08	8			Genome-wide genotyping array	(G/A)	G	0.1791	461593	0.4728	0.0183	109928142	234778					TRUE	LD filter (R2 < 0.6)
rs4970765	rs333947	leukocyte count	2019-02-08	30595370	444000 European		1p13.3	1	109928142		CSF1			ENSG00000184371	rs333947-?	intron_variant		NR	3e-14	13.5229			Genome-wide genotyping array	(G/A)	?	0.1791	461593	0.4728	0.0183	109928142	444000					TRUE	LD filter (R2 < 0.6)
rs4970765	rs333947	myeloid white cell count	2020-09-21	32888493	562243 European		1p13.3	1	109928142	NR	CSF1			ENSG00000184371	rs333947-A	intron_variant		0.15039	3e-20	19.5229	0.024008	[0.019-0.029] SD unit increase	Genome-wide genotyping array	(G/A)	A	0.1791	461593	0.4728	0.0183	109928142	562243					TRUE	LD filter (R2 < 0.6)
rs4970765	rs333960	insulin sensitivity measurement	2013-04-09	23251661	815 Hispanic 263		1p13.3	1	109896858	CSF1	LINC01768 - CSF1	ENSG00000228420	ENSG00000184371		rs333960-G	non_coding_transcript_exon_variant		0.144	2e-07	6.69897	0.04	[NR] unit increase	Genome-wide genotyping array	(C/T)	G	0.1763	430309	0.1513	0.0131	109896858	1078					TRUE	LD filter (R2 < 0.6)
rs1541939	rs334	malaria	2020-10-30	31844061	7957 African 7746 African 718 Asian 546 Asian 402 Oceanian 374 Oceanian	NR	11p15.4	11	5227002	HBB, HBD, HBBP1, BGLT3, HBG1, HBG2, OR51V1, HBE1, OR51B4, OR52A1, OR52A5, OR51B2, OR51B5, OR51B6, OR51M1, OR52E2, OR52J3, OR51Q1, OR51I1, OR51I2, OR51L1, MMP26, OR52D1, OR51A2, OR51A4, UBQLN3, UBQLNL, OLFM5P, OR51G1, OR51G2, OR52H1, OR51A7, OR51T1, OR52B6, TRIM6, TRIM6-TRIM34, OR51S1, TRIM34, OR51F2, OR52R1, TRIM5, OR51F1, TRIM22, OR56B1, OR52N4, OR51E2, OR52N5, OR52N1, OR51E1, OR51D1, OR52N2, OR52E6, TRIM68, OR52E8, OR52I1, OR52I2, C11orf40, OR52E4, OR52M1, OR56A3, OR52K1, OR56A5, OR52L1, OR56A4, OR52K2, OR56A1, TRIM21, OR52B4, OR56B4, OR52B2, OR52W1, C11orf42, FAM160A2, CNGA4, LOC100506082, CCKBR, RRM1, PRKCDBP, STIM1, SMPD1, APBB1, HPX, TRIM3, ARFIP2, TIMM10B, DNHD1, MIR4687, RRP8, ILK, TAF10, TPP1, RHOG, DCHS1, PGAP2, NUP98, MRPL17, GVINP1, OR2AG2, CHRNA10, OR2AG1, ART1, OR6A2, ART5, TRPC2, OR10A5, OR10A2, OR10A4, LOC101927708, OR2D2, OR2D3, ZNF215, ZNF214, NLRP14, TSSC2, OR7E12P, ZNF195, RBMXL2, MRGPRE, MRGPRG-AS1, MIR302E, MRGPRG, SYT9, OSBPL5, CARS, LOC100506258, NAP1L4, OLFML1, SNORA54, PPFIBP2, PHLDA2, SLC22A18, SLC22A18AS, CDKN1C, KCNQ1DN, KCNQ1-AS1, KCNQ1, CYB5R2, OVCH2, KCNQ1OT1, OR5P2, OR5P3, OR5E1P, LOC283299, OR10A6, OR10A3, NLRP10, EIF3F, CASC23, TRPM5, TUB, TSSC4, CD81, TUB-AS1, CD81-AS1, RIC3, TSPAN32, C11orf21, ASCL2, LMO1	HBB			ENSG00000244734	rs334-?	missense_variant	missense		4e-69	68.3979	1.572	[1.4-1.75] unit decrease	Genome-wide genotyping array	(T/A)	?	0.0274	-330202	0.6464	0.0136	5227002	17743					TRUE	LD filter (R2 < 0.6)
rs1541939	rs334	red blood cell distribution width	2019-08-02	31080455	1625 SubSaharan African		11p15.4	11	5227002	HBB	HBB			ENSG00000244734	rs334-?	missense_variant	missense	NR	6e-17	16.2218			Genome-wide genotyping array, Genome-wide sequencing	(T/A)	?	0.0274	-330202	0.6464	0.0136	5227002	1625					TRUE	LD filter (R2 < 0.6)
rs1541939	rs334	HbA1c measurement	2022-03-01	34951656	10693 Hispanic Latin American		11p15.4	11	5227002		HBB			ENSG00000244734	rs334-A	missense_variant	missense	0.0117	2e-24	23.699	0.8168	[0.66-0.97] unit decrease	Genome-wide genotyping array	(T/A)	A	0.0274	-330202	0.6464	0.0136	5227002	10693					TRUE	LD filter (R2 < 0.6)
rs1541939	rs334	lymphocyte count	2022-02-21	34582791	14246 African American 686 East Asian 33285 European American 13585 Hispanic/Latin American	199,126 African ancestry, European ancestry, Hispanic or Latin American individuals	11p15.4	11	5227002		HBB			ENSG00000244734	rs334-A	missense_variant	missense	NR	3e-13	12.5229	0.1737	[0.13-0.22] cell/L decrease	Genome-wide sequencing	(T/A)	A	0.0274	-330202	0.6464	0.0136	5227002	61802					TRUE	LD filter (R2 < 0.6)
rs1541939	rs334	HbA1c measurement	2019-07-01	31217584	559 African American 10408 Hispanic/Latino 92 Asian 4 Native American 115		11p15.4	11	5227002	HBB	HBB			ENSG00000244734	rs334-?	missense_variant	missense	NR	8e-27	26.0969	0.816916	[0.67-0.97] unit decrease	Genome-wide genotyping array	(T/A)	?	0.0274	-330202	0.6464	0.0136	5227002	11178					TRUE	LD filter (R2 < 0.6)
rs1541939	rs334	lymphocyte count	2020-09-21	32888493	643370 African American AfroCaribbean African European East Asian Hispanic Latin American South Asian		11p15.4	11	5227002	NR	HBB			ENSG00000244734	rs334-T	missense_variant	missense	0.997505	5e-17	16.301			Genome-wide genotyping array	(T/A)	T	0.0274	-330202	0.6464	0.0136	5227002	643370					TRUE	LD filter (R2 < 0.6)
rs1541939	rs334	mean corpuscular hemoglobin concentration	2019-07-01	31217584	3750 African American 15522 Hispanic/Latino 128 Asian 20 Native American 383		11p15.4	11	5227002	NR	HBB			ENSG00000244734	rs334-?	missense_variant	missense	NR	8e-26	25.0969	0.440409	[0.36-0.52] unit increase	Genome-wide genotyping array	(T/A)	?	0.0274	-330202	0.6464	0.0136	5227002	19803					TRUE	LD filter (R2 < 0.6)
rs1541939	rs334	urinary albumin to creatinine ratio	2020-11-10	32600054	11688 Hispanic/Latino		11p15.4	11	5227002	HBB	HBB			ENSG00000244734	rs334-A	missense_variant	missense	0.01	8e-11	10.0969	0.53	[0.37-0.69] unit increase	Genome-wide genotyping array	(T/A)	A	0.0274	-330202	0.6464	0.0136	5227002	11688					TRUE	LD filter (R2 < 0.6)
rs1541939	rs334	neutrophil count, mean platelet volume, leukocyte count, erythrocyte count, mean corpuscular hemoglobin concentration, mean corpuscular volume, monocyte count, basophil count, platelet count, red blood cell distribution width, eosinophil count	2019-08-02	31080455	6407 SubSaharan African		11p15.4	11	5227002	HBB	HBB			ENSG00000244734	rs334-?	missense_variant	missense	NR	5e-20	19.301			Genome-wide genotyping array, Genome-wide sequencing	(T/A)	?	0.0274	-330202	0.6464	0.0136	5227002	6407					TRUE	LD filter (R2 < 0.6)
rs1541939	rs334	red blood cell distribution width	2019-11-18	31675503	7526 African		11p15.4	11	5227002		HBB			ENSG00000244734	rs334-T	missense_variant	missense	0.923	2e-17	16.699	0.579554	[0.45-0.71] unit decrease	Genome-wide genotyping array, Genome-wide sequencing	(T/A)	T	0.0274	-330202	0.6464	0.0136	5227002	7526					TRUE	LD filter (R2 < 0.6)
rs1541939	rs334	potassium measurement	2021-09-28	34376796	9354 African		11p15.4	11	5227002		HBB			ENSG00000244734	rs334-A	missense_variant	missense	0.0634	3e-32	31.5229	0.39	[0.33-0.45] umol/L decrease	Genome-wide genotyping array	(T/A)	A	0.0274	-330202	0.6464	0.0136	5227002	9354					TRUE	LD filter (R2 < 0.6)
rs1541939	rs334	urinary albumin to creatinine ratio	2017-03-20	27650483	5458 Caribbean Hispanic/Latino 6734 Mainl Hispanic/Latino 34 Hispanic/Latino		11p15.4	11	5227002	HBB	HBB			ENSG00000244734	rs334-T	missense_variant	missense	NR	3e-10	9.52288	0.5	[0.34-0.66] unit decrease	Genome-wide genotyping array	(T/A)	T	0.0274	-330202	0.6464	0.0136	5227002	12226					TRUE	LD filter (R2 < 0.6)
rs1541939	rs334	hematocrit	2017-07-12	28453575	12502 Hispanic/Latino	7,106 Hispanic/Latino individuals	11p15.4	11	5227002	HBB	HBB			ENSG00000244734	rs334-T	missense_variant	missense	0.99	1e-10	10	1.32	[0.93-1.71] % increase	Genome-wide genotyping array	(T/A)	T	0.0274	-330202	0.6464	0.0136	5227002	12502					TRUE	LD filter (R2 < 0.6)
rs1541939	rs334	urinary albumin to creatinine ratio	2017-03-20	27650483	5458 Caribbean Hispanic/Latino 6734 Mainl Hispanic/Latino 34 Hispanic/Latino		11p15.4	11	5227002	HBB	HBB			ENSG00000244734	rs334-T	missense_variant	missense	NR	8e-12	11.0969	0.44	[0.32-0.56] unit decrease	Genome-wide genotyping array	(T/A)	T	0.0274	-330202	0.6464	0.0136	5227002	12226					TRUE	LD filter (R2 < 0.6)
rs1541939	rs334	mean corpuscular volume	2017-07-12	28453575	12502 Hispanic/Latino	4,772 Hispanic/Latino individuals	11p15.4	11	5227002	HBB	HBB			ENSG00000244734	rs334-T	missense_variant	missense	0.99	1e-22	22	3.46	[2.75-4.17] fL increase	Genome-wide genotyping array	(T/A)	T	0.0274	-330202	0.6464	0.0136	5227002	12502					TRUE	LD filter (R2 < 0.6)
rs1541939	rs334	hemolysis	2021-07-27	34014839	Up 1046 African Americans		11p15.4	11	5227002	HBB	HBB			ENSG00000244734	rs334-?	missense_variant	missense	NR	4e-10	9.39794	8.2	unit decrease	Genome-wide genotyping array	(T/A)	?	0.0274	-330202	0.6464	0.0136	5227002	1046					TRUE	LD filter (R2 < 0.6)
rs1541939	rs334	HbA1c measurement	2022-03-01	34951656	23357 European African American AfroCaribbean Hispanic Latin American Asian		11p15.4	11	5227002		HBB			ENSG00000244734	rs334-A	missense_variant	missense	0.0351	2e-33	32.699	0.601	[0.5-0.7] unit decrease	Genome-wide genotyping array	(T/A)	A	0.0274	-330202	0.6464	0.0136	5227002	23357					TRUE	LD filter (R2 < 0.6)
rs1541939	rs334	HbA1c measurement	2019-08-12	31213470	9636 Hispanic/Latino	4,777 Hispanic/Latino individuals	11p15.4	11	5227002	HBB	HBB			ENSG00000244734	rs334-A	missense_variant	missense	0.013	3e-39	38.5229	0.305	[0.26-0.35] % decrease	Genome-wide genotyping array	(T/A)	A	0.0274	-330202	0.6464	0.0136	5227002	9636					TRUE	LD filter (R2 < 0.6)
rs1541939	rs334	malaria	2020-10-30	31844061	7957 African 7746 African 718 Asian 546 Asian 402 Oceanian 374 Oceanian	NR	11p15.4	11	5227002	HBB, HBD, HBBP1, BGLT3, HBG1, HBG2, OR51V1, HBE1, OR51B4, OR52A1, OR52A5, OR51B2, OR51B5, OR51B6, OR51M1, OR52E2, OR52J3, OR51Q1, OR51I1, OR51I2, OR51L1, MMP26, OR52D1, OR51A2, OR51A4, UBQLN3, UBQLNL, OLFM5P, OR51G1, OR51G2, OR52H1, OR51A7, OR51T1, OR52B6, TRIM6, TRIM6-TRIM34, OR51S1, TRIM34, OR51F2, OR52R1, TRIM5, OR51F1, TRIM22, OR56B1, OR52N4, OR51E2, OR52N5, OR52N1, OR51E1, OR51D1, OR52N2, OR52E6, TRIM68, OR52E8, OR52I1, OR52I2, C11orf40, OR52E4, OR52M1, OR56A3, OR52K1, OR56A5, OR52L1, OR56A4, OR52K2, OR56A1, TRIM21, OR52B4, OR56B4, OR52B2, OR52W1, C11orf42, FAM160A2, CNGA4, LOC100506082, CCKBR, RRM1, PRKCDBP, STIM1, SMPD1, APBB1, HPX, TRIM3, ARFIP2, TIMM10B, DNHD1, MIR4687, RRP8, ILK, TAF10, TPP1, RHOG, DCHS1, PGAP2, NUP98, MRPL17, GVINP1, OR2AG2, CHRNA10, OR2AG1, ART1, OR6A2, ART5, TRPC2, OR10A5, OR10A2, OR10A4, LOC101927708, OR2D2, OR2D3, ZNF215, ZNF214, NLRP14, TSSC2, OR7E12P, ZNF195, RBMXL2, MRGPRE, MRGPRG-AS1, MIR302E, MRGPRG, SYT9, OSBPL5, CARS, LOC100506258, NAP1L4, OLFML1, SNORA54, PPFIBP2, PHLDA2, SLC22A18, SLC22A18AS, CDKN1C, KCNQ1DN, KCNQ1-AS1, KCNQ1, CYB5R2, OVCH2, KCNQ1OT1, OR5P2, OR5P3, OR5E1P, LOC283299, OR10A6, OR10A3, NLRP10, EIF3F, CASC23, TRPM5, TUB, TSSC4, CD81, TUB-AS1, CD81-AS1, RIC3, TSPAN32, C11orf21, ASCL2, LMO1	HBB			ENSG00000244734	rs334-?	missense_variant	missense		2e-67	66.699	1.385	[0.84-1.93] unit decrease	Genome-wide genotyping array	(T/A)	?	0.0274	-330202	0.6464	0.0136	5227002	17743					TRUE	LD filter (R2 < 0.6)
rs1541939	rs334	HbA1c measurement	2022-03-01	34951656	3224 African American AfroCaribbean		11p15.4	11	5227002		HBB			ENSG00000244734	rs334-A	missense_variant	missense	0.0557	5e-13	12.301	0.4658	[0.34-0.59] unit decrease	Genome-wide genotyping array	(T/A)	A	0.0274	-330202	0.6464	0.0136	5227002	3224					TRUE	LD filter (R2 < 0.6)
rs1541939	rs334	urate measurement	2019-10-29	31578528	288649 European 125725 East Asian 33671 African American 9037 South Asian 608 Hispanic		11p15.4	11	5227002	HBB	HBB			ENSG00000244734	rs334-A	missense_variant	missense	0.0616	5e-15	14.301	0.2438	[0.18-0.3] mg/dL increase	Genome-wide genotyping array	(T/A)	A	0.0274	-330202	0.6464	0.0136	5227002	457690					TRUE	LD filter (R2 < 0.6)
rs1541939	rs334	malaria	2018-03-12	29381699	449 Tanzanian 465 Tanzanian		11p15.4	11	5227002	HBB	HBB			ENSG00000244734	rs334-?	missense_variant	missense	NR	9e-13	12.0458	7.63359	[NR]	Genome-wide genotyping array	(T/A)	?	0.0274	-330202	0.6464	0.0136	5227002	914					TRUE	LD filter (R2 < 0.6)
rs1541939	rs334	lymphocyte count	2020-09-21	32888493	13477 African American AfroCaribbean African		11p15.4	11	5227002	NR	HBB			ENSG00000244734	rs334-T	missense_variant	missense	0.93645	1e-19	19	0.244267	[0.19-0.3] SD units increase	Genome-wide genotyping array	(T/A)	T	0.0274	-330202	0.6464	0.0136	5227002	13477					TRUE	LD filter (R2 < 0.6)
rs1541939	rs334	glomerular filtration rate	2019-09-23	31451708	70762 European 20967 African American		11p15.4	11	5227002	HBB	HBB			ENSG00000244734	rs334-A	missense_variant	missense	0.059	7e-13	12.1549	3.793	[2.76-4.83] unit decrease	Genome-wide genotyping array	(T/A)	A	0.0274	-330202	0.6464	0.0136	5227002	91729					TRUE	LD filter (R2 < 0.6)
rs1541939	rs334	mean corpuscular hemoglobin concentration	2020-09-21	32888493	630125 African American AfroCaribbean African European East Asian Hispanic Latin American South Asian		11p15.4	11	5227002	NR	HBB			ENSG00000244734	rs334-T	missense_variant	missense	0.997575	1e-18	18			Genome-wide genotyping array	(T/A)	T	0.0274	-330202	0.6464	0.0136	5227002	630125					TRUE	LD filter (R2 < 0.6)
rs1541939	rs334	malaria	2020-10-30	31844061	7957 African 7746 African 718 Asian 546 Asian 402 Oceanian 374 Oceanian	NR	11p15.4	11	5227002	HBB, HBD, HBBP1, BGLT3, HBG1, HBG2, OR51V1, HBE1, OR51B4, OR52A1, OR52A5, OR51B2, OR51B5, OR51B6, OR51M1, OR52E2, OR52J3, OR51Q1, OR51I1, OR51I2, OR51L1, MMP26, OR52D1, OR51A2, OR51A4, UBQLN3, UBQLNL, OLFM5P, OR51G1, OR51G2, OR52H1, OR51A7, OR51T1, OR52B6, TRIM6, TRIM6-TRIM34, OR51S1, TRIM34, OR51F2, OR52R1, TRIM5, OR51F1, TRIM22, OR56B1, OR52N4, OR51E2, OR52N5, OR52N1, OR51E1, OR51D1, OR52N2, OR52E6, TRIM68, OR52E8, OR52I1, OR52I2, C11orf40, OR52E4, OR52M1, OR56A3, OR52K1, OR56A5, OR52L1, OR56A4, OR52K2, OR56A1, TRIM21, OR52B4, OR56B4, OR52B2, OR52W1, C11orf42, FAM160A2, CNGA4, LOC100506082, CCKBR, RRM1, PRKCDBP, STIM1, SMPD1, APBB1, HPX, TRIM3, ARFIP2, TIMM10B, DNHD1, MIR4687, RRP8, ILK, TAF10, TPP1, RHOG, DCHS1, PGAP2, NUP98, MRPL17, GVINP1, OR2AG2, CHRNA10, OR2AG1, ART1, OR6A2, ART5, TRPC2, OR10A5, OR10A2, OR10A4, LOC101927708, OR2D2, OR2D3, ZNF215, ZNF214, NLRP14, TSSC2, OR7E12P, ZNF195, RBMXL2, MRGPRE, MRGPRG-AS1, MIR302E, MRGPRG, SYT9, OSBPL5, CARS, LOC100506258, NAP1L4, OLFML1, SNORA54, PPFIBP2, PHLDA2, SLC22A18, SLC22A18AS, CDKN1C, KCNQ1DN, KCNQ1-AS1, KCNQ1, CYB5R2, OVCH2, KCNQ1OT1, OR5P2, OR5P3, OR5E1P, LOC283299, OR10A6, OR10A3, NLRP10, EIF3F, CASC23, TRPM5, TUB, TSSC4, CD81, TUB-AS1, CD81-AS1, RIC3, TSPAN32, C11orf21, ASCL2, LMO1	HBB			ENSG00000244734	rs334-?	missense_variant	missense		1e-55	55	1.106	[0.97-1.24] unit decrease	Genome-wide genotyping array	(T/A)	?	0.0274	-330202	0.6464	0.0136	5227002	17743					TRUE	LD filter (R2 < 0.6)
rs1541939	rs334	glomerular filtration rate	2019-09-23	31451708	152624 European 36369 African American		11p15.4	11	5227002	HBB	HBB			ENSG00000244734	rs334-A	missense_variant	missense	0.056	3e-08	7.52288	1.957	[1.26-2.65] unit decrease	Genome-wide genotyping array	(T/A)	A	0.0274	-330202	0.6464	0.0136	5227002	188993					TRUE	LD filter (R2 < 0.6)
rs1541939	rs334	urinary albumin to creatinine ratio	2019-10-01	31511532	6795 African American		11p15.4	11	5227002	HBB	HBB			ENSG00000244734	rs334-?	missense_variant	missense	NR	6e-08	7.22185			Genome-wide genotyping array	(T/A)	?	0.0274	-330202	0.6464	0.0136	5227002	6795					TRUE	LD filter (R2 < 0.6)
rs1541939	rs334	creatinine measurement	2021-09-28	34376796	9354 African	2,522 African ancestry individuals	11p15.4	11	5227002		HBB			ENSG00000244734	rs334-A	missense_variant	missense	0.0634	3e-38	37.5229	0.43	[0.37-0.49] umol/L decrease	Genome-wide genotyping array	(T/A)	A	0.0274	-330202	0.6464	0.0136	5227002	9354					TRUE	LD filter (R2 < 0.6)
rs1541939	rs334	neutrophil count, mean platelet volume, leukocyte count, erythrocyte count, mean corpuscular hemoglobin concentration, mean corpuscular volume, monocyte count, basophil count, platelet count, red blood cell distribution width, eosinophil count	2019-08-02	31080455	6407 SubSaharan African		11p15.4	11	5227002	HBB	HBB			ENSG00000244734	rs334-?	missense_variant	missense	NR	1e-12	12			Genome-wide genotyping array, Genome-wide sequencing	(T/A)	?	0.0274	-330202	0.6464	0.0136	5227002	6407					TRUE	LD filter (R2 < 0.6)
rs1541939	rs334	sodium measurement	2021-09-28	34376796	9354 African		11p15.4	11	5227002		HBB			ENSG00000244734	rs334-A	missense_variant	missense	0.0634	5e-36	35.301	0.42	[0.36-0.48] umol/L decrease	Genome-wide genotyping array	(T/A)	A	0.0274	-330202	0.6464	0.0136	5227002	9354					TRUE	LD filter (R2 < 0.6)
rs2381199	rs337606	body height	2019-05-21	30595370	458000 European		4p14	4	38657642		KLF3-AS1			ENSG00000231160	rs337606-?	intron_variant		NR	1e-22	22			Genome-wide genotyping array	(G/T)	?	0.3542	22726	0.9654	0.1373	38657642	458000					TRUE	LD filter (R2 < 0.6)
rs2381199	rs337637	myeloid white cell count	2020-09-21	32888493	746667 African American AfroCaribbean African European East Asian Hispanic Latin American South Asian		4p14	4	38602849	NR	KLF3-AS1			ENSG00000231160	rs337637-A	intron_variant		0.353088	2e-24	23.699			Genome-wide genotyping array	(G/A)	A	0.2626	-32067	0.9246	0.0817	38602849	746667					TRUE	LD filter (R2 < 0.6)
rs2381199	rs337637	type 1 diabetes mellitus	2021-07-07	34127860	20065 European 33065 European 1045 1103 1043 African 3206 African		4p14	4	38602849	KLF3	KLF3-AS1			ENSG00000231160	rs337637-A	intron_variant		0.364	3e-10	9.52288	0.919		Targeted genotyping array [ImmunoChip]	(G/A)	A	0.2626	-32067	0.9246	0.0817	38602849	59527					TRUE	LD filter (R2 < 0.6)
rs2034899	rs337853	cerebrospinal fluid biomarker measurement	2017-05-11	28031287	133 Japanese .		5q14.1	5	78907003	NR	ARSB			ENSG00000113273	rs337853-?	intron_variant		NR	1e-12	12			Genome-wide genotyping array	(A/G)	?	0.4279	-113362	0.1328	0.0104	78907003	133					TRUE	LD filter (R2 < 0.6)
rs71606723	rs33914856	glycerophospholipid measurement	2022-02-17	34503513	5662 Pakistani		4q26	4	114564668		ARSJ - UGT8	ENSG00000180801	ENSG00000174607		rs33914856-G	regulatory_region_variant		NR	2e-12	11.699	0.0399	[0.029-0.051] unit decrease	Genome-wide genotyping array	(G/A)	G	0.1793	-12633	0.9212	0.5982	114564668	5662					TRUE	LD filter (R2 < 0.6)
rs9368730	rs33915496	lymphocyte count	2020-09-21	32888493	89266 East Asian		6p21.32	6	32616202	NR	HLA-DRB1 - HLA-DQA1	ENSG00000206240	ENSG00000196735		rs33915496-A	regulatory_region_variant		0.543315	1e-16	16	0.039594	[0.03-0.049] SD units increase	Genome-wide genotyping array	(A/G)	A	0.3245	3477	1	0.0213	32616202	89266					TRUE	LD filter (R2 < 0.6)
rs10866705	rs33921462	glomerular filtration rate	2019-09-23	31451708	152624 European 36369 African American		5q35.3	5	177387655	SLC34A1	SLC34A1			ENSG00000131183	rs33921462-A	intron_variant		0.25	2e-37	36.699	0.805	[0.68-0.93] unit decrease	Genome-wide genotyping array	(G/A)	A	0.1807	13525	0.8584	0.466	177387655	188993					TRUE	LD filter (R2 < 0.6)
rs9368730	rs33932178	lymphocyte count	2021-12-14	34594039	95717 East Asian		6p21.32	6	32616536		HLA-DRB1 - HLA-DQA1	ENSG00000206240	ENSG00000196735		rs33932178-G	regulatory_region_variant		0.449956	3e-22	21.5229	0.0431265	[0.034-0.052] unit decrease	Genome-wide genotyping array	(C/G)	G	0.3205	3811	1	0.021	32616536	95717					TRUE	LD filter (R2 < 0.6)
rs223401	rs33969351	lymphocyte count	2020-09-18	32888494	408112 British		4q24	4	102633774	MANBA	MANBA			ENSG00000109323	rs33969351-T	intron_variant		0.523478	3e-57	56.5229	0.0358351	[0.031-0.04] unit increase	Genome-wide genotyping array	(G/-)	T	0.4493	-184042	0.5574	0.176	102633773	408112					TRUE	LD filter (R2 < 0.6)
rs303937	rs339800	stroke	2018-07-11	29531354	40585 European 406111 European 17369 East Asian 28195 East Asian 2437 South Asian 6707 South Asian 5541 African American 15154 African American 365 Asian 333 Asian 865 Latin American 692 Latin American		13q21.33	13	72159770	DACH1					rs339800-T	intergenic_variant		0.28	7e-08	7.1549	1.06	[1.04-1.08]	Genome-wide genotyping array	(C/T)	T	0.2953	361384	0.285	0.0184	72159770	524354					TRUE	LD filter (R2 < 0.6)
rs584480	rs339800	stroke	2018-07-11	29531354	40585 European 406111 European 17369 East Asian 28195 East Asian 2437 South Asian 6707 South Asian 5541 African American 15154 African American 365 Asian 333 Asian 865 Latin American 692 Latin American		13q21.33	13	72159770	DACH1					rs339800-T	intergenic_variant		0.28	7e-08	7.1549	1.06	[1.04-1.08]	Genome-wide genotyping array	(C/T)	T	0.2953	388403	0.2759	0.0184	72159770	524354					TRUE	LD filter (R2 < 0.6)
rs281380	rs33988101	BMI-adjusted hip circumference	2021-08-24	34021172	219872 British		19q13.33	19	48714854	MAMSTR	MAMSTR			ENSG00000176909	rs33988101-G	synonymous_variant	synonymous	NR	5e-12	11.301	0.0196191	[0.014-0.025] unit increase	Genome-wide genotyping array	(G/T)	G	0.2296	3641	0.8921	0.2294	48714854	219872					TRUE	LD filter (R2 < 0.6)
rs281380	rs33988101	diet measurement	2020-07-08	32066663	154123 European 181453 European		19q13.33	19	48714854	FUT2, MAMSTR, RASIP1, IZUMO1, FUT1, FGF21	MAMSTR			ENSG00000176909	rs33988101-?	synonymous_variant	synonymous	NR	6e-10	9.22185	0.0206099	[0.014-0.027] unit increase	Genome-wide genotyping array	(G/T)	?	0.2296	3641	0.8921	0.2294	48714854	335576					TRUE	LD filter (R2 < 0.6)
rs281380	rs33988101	galectin-3 measurement	2020-03-03	28369058	3394 European	2,639 individuals	19q13.33	19	48714854	FUT2, RASIP1	MAMSTR			ENSG00000176909	rs33988101-T	synonymous_variant	synonymous	0.48	6e-10	9.22185	0.14	unit increase	Targeted genotyping array [Immunochip, Cardio-MetaboChip]	(G/T)	T	0.2296	3641	0.8921	0.2294	48714854	3394					TRUE	LD filter (R2 < 0.6)
rs2250067	rs33988592	mean corpuscular hemoglobin concentration	2020-09-21	32888493	486823 European		3q13.33	3	121696763	NR	GOLGB1			ENSG00000173230	rs33988592-A	missense_variant	missense	0.298293	9e-11	10.0458	0.013593	[0.0095-0.0177] SD unit decrease	Genome-wide genotyping array	(G/A)	A	0.147	-228420	0.8711	0.1586	121696763	486823					TRUE	LD filter (R2 < 0.6)
rs2250067	rs33988592	mean corpuscular volume	2020-09-21	32888493	544127 European		3q13.33	3	121696763	NR	GOLGB1			ENSG00000173230	rs33988592-A	missense_variant	missense	0.296668	4e-12	11.3979	0.01371	[0.0098-0.0176] SD unit decrease	Genome-wide genotyping array	(G/A)	A	0.147	-228420	0.8711	0.1586	121696763	544127					TRUE	LD filter (R2 < 0.6)
rs7012637	rs33994795	serum alanine aminotransferase measurement	2021-10-18	33980691	429203 European		8p23.1	8	9615919		TNKS, TNKS			ENSG00000285372, ENSG00000173273	rs33994795-C	intron_variant		0.36	7e-19	18.1549	0.018	U/L increase	Genome-wide genotyping array	(C/T)	C	0.4696	300220	0.2388	0.0465	9615919	429203					TRUE	LD filter (R2 < 0.6)
rs7012637	rs33994795	triglyceride measurement	2021-10-18	33980691	429011 European		8p23.1	8	9615919		TNKS, TNKS			ENSG00000285372, ENSG00000173273	rs33994795-C	intron_variant		0.36	6e-19	18.2218	0.017	mmol/L decrease	Genome-wide genotyping array	(C/T)	C	0.4696	300220	0.2388	0.0465	9615919	429011					TRUE	LD filter (R2 < 0.6)
rs7012637	rs33994795	body fat percentage	2021-10-18	33980691	442278 European		8p23.1	8	9615919		TNKS, TNKS			ENSG00000285372, ENSG00000173273	rs33994795-C	intron_variant		0.36	2e-10	9.69897	0.01	% increase	Genome-wide genotyping array	(C/T)	C	0.4696	300220	0.2388	0.0465	9615919	442278					TRUE	LD filter (R2 < 0.6)
rs7012637	rs33994795	aspartate aminotransferase measurement, serum alanine aminotransferase measurement, low density lipoprotein triglyceride measurement, body fat percentage, high density lipoprotein cholesterol measurement, sex hormone-binding globulin measurement	2021-10-18	33980691	389354 European		8p23.1	8	9615919		TNKS, TNKS			ENSG00000285372, ENSG00000173273	rs33994795-C	intron_variant		0.36	2e-24	23.699			Genome-wide genotyping array	(C/T)	C	0.4696	300220	0.2388	0.0465	9615919	389354					TRUE	LD filter (R2 < 0.6)
rs7012637	rs33994795	aspartate aminotransferase measurement	2021-10-18	33980691	424778 European		8p23.1	8	9615919		TNKS, TNKS			ENSG00000285372, ENSG00000173273	rs33994795-C	intron_variant		0.36	1e-19	19	0.018	U/L increase	Genome-wide genotyping array	(C/T)	C	0.4696	300220	0.2388	0.0465	9615919	424778					TRUE	LD filter (R2 < 0.6)
rs4525087	rs34000926	lymphocyte count	2020-09-18	32888494	408112 British		1p36.12	1	23534779	E2F2	E2F2 - ID3	ENSG00000007968	ENSG00000117318		rs34000926-C	intergenic_variant		0.32919	7e-10	9.1549	0.014737	[0.01-0.019] unit decrease	Genome-wide genotyping array	(T/C)	C	0.1276	169042	0.4567	0.0307	23534779	408112					TRUE	LD filter (R2 < 0.6)
rs4525087	rs34000926	lymphocyte count	2020-09-21	32888493	524923 European		1p36.12	1	23534779	NR	E2F2 - ID3	ENSG00000007968	ENSG00000117318		rs34000926-C	intergenic_variant		0.3272	4e-18	17.3979	0.018202	[0.014-0.022] SD unit decrease	Genome-wide genotyping array	(T/C)	C	0.1276	169042	0.4567	0.0307	23534779	524923					TRUE	LD filter (R2 < 0.6)
rs4795384	rs34003767	IGF-1 measurement	2021-06-29	33462484	340567 European 5974 African 7283 South Asian		17q21.1	17	40038043	NR	MED24			ENSG00000008838	rs34003767-G	intron_variant		NR	2e-13	12.699	0.0182	[0.013-0.023] unit increase	Genome-wide genotyping array	(A/G)	G	0.3281	477525	0.277	0.0161	40038043	353824					TRUE	LD filter (R2 < 0.6)
rs4795384	rs34003767	apolipoprotein A 1 measurement	2021-06-29	33462484	311601 European 5550 African 6682 South Asian		17q21.1	17	40038043	NR	MED24			ENSG00000008838	rs34003767-G	intron_variant		NR	2e-09	8.69897	0.0156	[0.011-0.021] unit increase	Genome-wide genotyping array	(A/G)	G	0.3281	477525	0.277	0.0161	40038043	323833					TRUE	LD filter (R2 < 0.6)
rs4795384	rs34003767	alkaline phosphatase measurement	2021-06-29	33462484	342535 European 6019 African 7337 South Asian		17q21.1	17	40038043	NR	MED24			ENSG00000008838	rs34003767-G	intron_variant		NR	6e-12	11.2218	0.017	[0.012-0.022] unit decrease	Genome-wide genotyping array	(A/G)	G	0.3281	477525	0.277	0.0161	40038043	355891					TRUE	LD filter (R2 < 0.6)
rs4795384	rs34003767	high density lipoprotein cholesterol measurement	2021-06-29	33462484	313372 European 5573 African 6689 South Asian		17q21.1	17	40038043	NR	MED24			ENSG00000008838	rs34003767-G	intron_variant		NR	2e-15	14.699	0.0205	[0.015-0.026] unit increase	Genome-wide genotyping array	(A/G)	G	0.3281	477525	0.277	0.0161	40038043	325634					TRUE	LD filter (R2 < 0.6)
rs1858800	rs34003787	aging	2021-07-27	34187551	34461 European		16q22.3	16	73037482	NR	ZFHX3			ENSG00000140836	rs34003787-T	intron_variant		0.0862	2e-08	7.69897	0.3239	[0.21-0.44] unit increase	Genome-wide genotyping array, Targeted genotyping array, Exome genotyping array, Genome-wide sequencing	(C/T)	T	0.0795	47105	0.2767	0.0223	73037482	34461					TRUE	LD filter (R2 < 0.6)
rs9368730	rs34004019	allergic disease	2017-05-11	27182965	66973 European 113768 European		6p21.32	6	32658626	HLA-DQB1, HLA-DQA1	HLA-DQA1 - HLA-DQB1	ENSG00000196735	ENSG00000231286		rs34004019-?	regulatory_region_variant		NR	3e-24	23.5229	1.10865	[1.09-1.13]	Genome-wide genotyping array	(A/G)	?	0.3472	45901	0.9865	0.023	32658626	180741					TRUE	LD filter (R2 < 0.6)
rs9368730	rs34004019	allergic disease	2017-12-05	29083406	180129 European 180709 European		6p21.32	6	32658626	HLA-DQA1, HLA-DQB1	HLA-DQA1 - HLA-DQB1	ENSG00000196735	ENSG00000231286		rs34004019-A	regulatory_region_variant		0.7	4e-52	51.3979	1.101	[1.09-1.11]	Genome-wide genotyping array	(A/G)	A	0.3472	45901	0.9865	0.023	32658626	360838					TRUE	LD filter (R2 < 0.6)
rs9368730	rs34004019	allergic rhinitis	2018-10-17	30013184	59762 European 152358 European	60,720 European ancestry cases, 618,527 European ancestry controls	6p21.32	6	32658626	HLA-DQB1, HLA-DQA1	HLA-DQA1 - HLA-DQB1	ENSG00000196735	ENSG00000231286		rs34004019-A	regulatory_region_variant		0.7331	1e-30	30	1.1236	[1.11-1.15]	Genome-wide genotyping array	(A/G)	A	0.3472	45901	0.9865	0.023	32658626	212120					TRUE	LD filter (R2 < 0.6)
rs10774020	rs34019521	low density lipoprotein cholesterol measurement	2021-12-14	34594039	343621 European 72866 East Asian		12p13.33	12	509624		B4GALNT3			ENSG00000139044	rs34019521-C	intron_variant		NR	9e-09	8.04576	0.0152	[0.01-0.02] unit increase	Genome-wide genotyping array	(G/C)	C	0.1643	269914	0.3311	0.0256	509624	416487					TRUE	LD filter (R2 < 0.6)
rs77375846	rs34020101	eosinophil count	2017-08-30	27863252	172275 European		2q12.1	2	102435015	AC007278.2	IL18RAP			ENSG00000115607	rs34020101-T	non_coding_transcript_exon_variant		0.5999	5e-32	31.301	0.0429093	[0.036-0.05] unit increase	Genome-wide genotyping array	(A/-)	T	0.4625	-103601	0.9108	0.0552	102435014	172275					TRUE	LD filter (R2 < 0.6)
rs77375846	rs34020101	basophil count, eosinophil count	2017-08-30	27863252	171771 European		2q12.1	2	102435015	AC007278.2	IL18RAP			ENSG00000115607	rs34020101-T	non_coding_transcript_exon_variant		0.5998	8e-32	31.0969	0.0428061	[0.036-0.05] unit increase	Genome-wide genotyping array	(A/-)	T	0.4625	-103601	0.9108	0.0552	102435014	171771					TRUE	LD filter (R2 < 0.6)
rs77375846	rs34020101	eosinophil percentage of granulocytes	2017-08-30	27863252	170536 European		2q12.1	2	102435015	AC007278.2	IL18RAP			ENSG00000115607	rs34020101-T	non_coding_transcript_exon_variant		0.6	6e-27	26.2218	0.0392769	[0.032-0.046] unit increase	Genome-wide genotyping array	(A/-)	T	0.4625	-103601	0.9108	0.0552	102435014	170536					TRUE	LD filter (R2 < 0.6)
rs77375846	rs34020101	neutrophil percentage of granulocytes	2017-08-30	27863252	170672 European		2q12.1	2	102435015	AC007278.2	IL18RAP			ENSG00000115607	rs34020101-T	non_coding_transcript_exon_variant		0.5999	1e-26	26	0.0390331	[0.032-0.046] unit decrease	Genome-wide genotyping array	(A/-)	T	0.4625	-103601	0.9108	0.0552	102435014	170672					TRUE	LD filter (R2 < 0.6)
rs77375846	rs34020101	eosinophil percentage of leukocytes	2017-08-30	27863252	172378 European		2q12.1	2	102435015	AC007278.2	IL18RAP			ENSG00000115607	rs34020101-T	non_coding_transcript_exon_variant		0.5999	1e-27	27	0.0396207	[0.032-0.047] unit increase	Genome-wide genotyping array	(A/-)	T	0.4625	-103601	0.9108	0.0552	102435014	172378					TRUE	LD filter (R2 < 0.6)
rs10878301	rs34029815	BMI-adjusted hip circumference	2021-08-24	34021172	186825 British		12q14.3	12	65989958	HMGA2	HMGA2 - MIR6074	ENSG00000149948	ENSG00000276878		rs34029815-G	intergenic_variant		NR	3e-10	9.52288	0.0243758	[0.017-0.032] unit decrease	Genome-wide genotyping array	(A/G)	G	0.1619	419381	0.2812	0.0137	65989958	186825					TRUE	LD filter (R2 < 0.6)
rs10878301	rs34029815	nose morphology measurement	2022-07-18	33983923	8246 European		12q14.3	12	65989958		HMGA2 - MIR6074	ENSG00000149948	ENSG00000276878		rs34029815-?	intergenic_variant		NR	2e-08	7.69897	0.0431449	[0.028-0.058] unit increase	Genome-wide genotyping array	(A/G)	?	0.1619	419381	0.2812	0.0137	65989958	8246					TRUE	LD filter (R2 < 0.6)
rs1844334	rs340349	dental caries	2019-12-13	31533690	109 African American		2q31.2	2	179068685	NR	CCDC141 - SESTD1	ENSG00000163492	ENSG00000187231		rs340349-?	intergenic_variant			2e-07	6.69897	4.79	[3.16-6.42] unit increase	Genome-wide genotyping array	(C/T)	?	0.1573	252082	0.3416	0.0103	179068685	109					TRUE	LD filter (R2 < 0.6)
rs112175548	rs34042070	cardiovascular disease	2019-02-08	30595370	459000 European		16q22.2	16	72067626		TXNL4B, HPR			ENSG00000140830, ENSG00000261701	rs34042070-?	intron_variant		NR	2e-12	11.699			Genome-wide genotyping array	(C/G)	?	0.2352	347485	0.4213	0.0166	72067626	459000					TRUE	LD filter (R2 < 0.6)
rs112175548	rs34042070	apolipoprotein B measurement	2020-07-21	32203549	439214 European		16q22.2	16	72067626	TXNL4B	TXNL4B, HPR			ENSG00000140830, ENSG00000261701	rs34042070-C	intron_variant		0.812093	1e-76	76	0.0495027	[0.044-0.055] unit decrease	Genome-wide genotyping array	(C/G)	C	0.2352	347485	0.4213	0.0166	72067626	439214					TRUE	LD filter (R2 < 0.6)
rs112175548	rs34042070	total cholesterol measurement	2021-12-14	34594039	344278 European 135808 East Asian		16q22.2	16	72067626		TXNL4B, HPR			ENSG00000140830, ENSG00000261701	rs34042070-G	intron_variant		NR	9e-85	84.0458	0.0452	[0.041-0.05] unit increase	Genome-wide genotyping array	(C/G)	G	0.2352	347485	0.4213	0.0166	72067626	480086					TRUE	LD filter (R2 < 0.6)
rs112175548	rs34042070	low density lipoprotein cholesterol measurement	2020-08-19	32493714	431167 European		16q22.2	16	72067626	NR	TXNL4B, HPR			ENSG00000140830, ENSG00000261701	rs34042070-C	intron_variant		0.812364	1e-177	177	0.0700152	[0.065-0.075] unit decrease	Genome-wide genotyping array	(C/G)	C	0.2352	347485	0.4213	0.0166	72067626	431167					TRUE	LD filter (R2 < 0.6)
rs112175548	rs34042070	low density lipoprotein cholesterol measurement, lipid measurement	2022-04-27	35213538	115082 European		16q22.2	16	72067626		TXNL4B, HPR			ENSG00000140830, ENSG00000261701	rs34042070-C	intron_variant		0.813022	1e-14	14	0.0405592	[0.03-0.051] unit decrease	Genome-wide genotyping array	(C/G)	C	0.2352	347485	0.4213	0.0166	72067626	115082					TRUE	LD filter (R2 < 0.6)
rs112175548	rs34042070	low density lipoprotein cholesterol measurement	2020-07-14	32154731	324708 British		16q22.2	16	72067626	HPR, TXNL4B	TXNL4B, HPR			ENSG00000140830, ENSG00000261701	rs34042070-?	intron_variant		NR	5e-105	104.301	0.0719	[0.066-0.078] unit increase	Genome-wide genotyping array	(C/G)	?	0.2352	347485	0.4213	0.0166	72067626	324708					TRUE	LD filter (R2 < 0.6)
rs112175548	rs34042070	apolipoprotein A 1 measurement, apolipoprotein B measurement	2022-04-27	35213538	115082 European		16q22.2	16	72067626		TXNL4B, HPR			ENSG00000140830, ENSG00000261701	rs34042070-C	intron_variant		0.813022	8e-14	13.0969	0.0390331	[0.029-0.049] unit decrease	Genome-wide genotyping array	(C/G)	C	0.2352	347485	0.4213	0.0166	72067626	115082					TRUE	LD filter (R2 < 0.6)
rs112175548	rs34042070	total cholesterol measurement, very low density lipoprotein cholesterol measurement	2022-04-27	35213538	115082 European		16q22.2	16	72067626		TXNL4B, HPR			ENSG00000140830, ENSG00000261701	rs34042070-C	intron_variant		0.813022	4e-18	17.3979	0.0461217	[0.036-0.057] unit decrease	Genome-wide genotyping array	(C/G)	C	0.2352	347485	0.4213	0.0166	72067626	115082					TRUE	LD filter (R2 < 0.6)
rs112175548	rs34042070	low density lipoprotein cholesterol measurement, lipid measurement	2022-04-27	35213538	115082 European		16q22.2	16	72067626		TXNL4B, HPR			ENSG00000140830, ENSG00000261701	rs34042070-C	intron_variant		0.813022	3e-19	18.5229	0.0476163	[0.037-0.058] unit decrease	Genome-wide genotyping array	(C/G)	C	0.2352	347485	0.4213	0.0166	72067626	115082					TRUE	LD filter (R2 < 0.6)
rs112175548	rs34042070	low density lipoprotein cholesterol measurement, physical activity	2019-03-12	30670697	7260 African American 12761 African American 2740 Asian 3615 Asian 22378 European 55310 European 2163 Hispanic Latin American 3461 Hispanic Latin American	571 African American inactive individuals, 1,521 African American active individuals, 1,217 South African Black ancestry inactive individuals, 389 South African Black ancestry active individuals, 2,495 East Asian ancestry inactive individuals, 1,947 East Asian ancestry active individuals, 724 South Asian ancestry inactive individuals, 1,425 South Asian ancestry active individuals, 33,796 European ancestry inactive individuals, 50,812 European ancestry active individuals, 2,578 Hispanic inactive individuals, 8,661 Hispanic active individuals	16q22.2	16	72067626	NR	TXNL4B, HPR			ENSG00000140830, ENSG00000261701	rs34042070-C	intron_variant		0.8018	1e-37	37			Genome-wide genotyping array	(C/G)	C	0.2352	347485	0.4213	0.0166	72067626	109688					TRUE	LD filter (R2 < 0.6)
rs112175548	rs34042070	cholesteryl ester measurement, low density lipoprotein cholesterol measurement	2022-04-27	35213538	115082 European		16q22.2	16	72067626		TXNL4B, HPR			ENSG00000140830, ENSG00000261701	rs34042070-C	intron_variant		0.813022	1e-18	18	0.0470036	[0.037-0.057] unit decrease	Genome-wide genotyping array	(C/G)	C	0.2352	347485	0.4213	0.0166	72067626	115082					TRUE	LD filter (R2 < 0.6)
rs112175548	rs34042070	low density lipoprotein cholesterol measurement, lipid measurement	2022-04-27	35213538	115082 European		16q22.2	16	72067626		TXNL4B, HPR			ENSG00000140830, ENSG00000261701	rs34042070-C	intron_variant		0.813022	7e-18	17.1549	0.0458758	[0.035-0.056] unit decrease	Genome-wide genotyping array	(C/G)	C	0.2352	347485	0.4213	0.0166	72067626	115082					TRUE	LD filter (R2 < 0.6)
rs112175548	rs34042070	low density lipoprotein cholesterol measurement, phospholipid measurement	2022-04-27	35213538	115082 European		16q22.2	16	72067626		TXNL4B, HPR			ENSG00000140830, ENSG00000261701	rs34042070-C	intron_variant		0.813022	2e-16	15.699	0.0437806	[0.033-0.054] unit decrease	Genome-wide genotyping array	(C/G)	C	0.2352	347485	0.4213	0.0166	72067626	115082					TRUE	LD filter (R2 < 0.6)
rs112175548	rs34042070	triglyceride measurement, low density lipoprotein cholesterol measurement	2022-04-27	35213538	115082 European		16q22.2	16	72067626		TXNL4B, HPR			ENSG00000140830, ENSG00000261701	rs34042070-C	intron_variant		0.813022	9e-12	11.0458	0.0355359	[0.025-0.046] unit decrease	Genome-wide genotyping array	(C/G)	C	0.2352	347485	0.4213	0.0166	72067626	115082					TRUE	LD filter (R2 < 0.6)
rs112175548	rs34042070	triglyceride measurement, low density lipoprotein cholesterol measurement	2022-04-27	35213538	115082 European		16q22.2	16	72067626		TXNL4B, HPR			ENSG00000140830, ENSG00000261701	rs34042070-C	intron_variant		0.813022	2e-13	12.699	0.0381241	[0.028-0.048] unit decrease	Genome-wide genotyping array	(C/G)	C	0.2352	347485	0.4213	0.0166	72067626	115082					TRUE	LD filter (R2 < 0.6)
rs112175548	rs34042070	low density lipoprotein cholesterol measurement	2022-04-27	35213538	115082 European		16q22.2	16	72067626		TXNL4B, HPR			ENSG00000140830, ENSG00000261701	rs34042070-C	intron_variant		0.813022	6e-19	18.2218	0.0472776	[0.037-0.058] unit decrease	Genome-wide genotyping array	(C/G)	C	0.2352	347485	0.4213	0.0166	72067626	115082					TRUE	LD filter (R2 < 0.6)
rs112175548	rs34042070	lipoprotein A measurement	2021-08-24	33730874	348591 European 6000 African 9116 Asian 7505		16q22.2	16	72067626	TXNL4B, HP, HPR	TXNL4B, HPR			ENSG00000140830, ENSG00000261701	rs34042070-C	intron_variant		NR	2e-15	14.699	0.01573	[0.011-0.021] nmol/l decrease	Genome-wide genotyping array	(C/G)	C	0.2352	347485	0.4213	0.0166	72067626	371212					TRUE	LD filter (R2 < 0.6)
rs112175548	rs34042070	low density lipoprotein cholesterol measurement, phospholipid measurement	2022-04-27	35213538	115082 European		16q22.2	16	72067626		TXNL4B, HPR			ENSG00000140830, ENSG00000261701	rs34042070-C	intron_variant		0.813022	6e-15	14.2218	0.0414131	[0.031-0.052] unit decrease	Genome-wide genotyping array	(C/G)	C	0.2352	347485	0.4213	0.0166	72067626	115082					TRUE	LD filter (R2 < 0.6)
rs112175548	rs34042070	cholesteryl ester measurement, very low density lipoprotein cholesterol measurement	2022-04-27	35213538	115082 European		16q22.2	16	72067626		TXNL4B, HPR			ENSG00000140830, ENSG00000261701	rs34042070-C	intron_variant		0.813022	2e-17	16.699	0.0450674	[0.035-0.055] unit decrease	Genome-wide genotyping array	(C/G)	C	0.2352	347485	0.4213	0.0166	72067626	115082					TRUE	LD filter (R2 < 0.6)
rs112175548	rs34042070	cholesteryl ester measurement, low density lipoprotein cholesterol measurement	2022-04-27	35213538	115082 European		16q22.2	16	72067626		TXNL4B, HPR			ENSG00000140830, ENSG00000261701	rs34042070-C	intron_variant		0.813022	4e-17	16.3979	0.0446289	[0.034-0.055] unit decrease	Genome-wide genotyping array	(C/G)	C	0.2352	347485	0.4213	0.0166	72067626	115082					TRUE	LD filter (R2 < 0.6)
rs112175548	rs34042070	free cholesterol measurement, low density lipoprotein cholesterol measurement	2022-04-27	35213538	115082 European		16q22.2	16	72067626		TXNL4B, HPR			ENSG00000140830, ENSG00000261701	rs34042070-C	intron_variant		0.813022	2e-12	11.699	0.037223	[0.027-0.048] unit decrease	Genome-wide genotyping array	(C/G)	C	0.2352	347485	0.4213	0.0166	72067626	115082					TRUE	LD filter (R2 < 0.6)
rs112175548	rs34042070	low density lipoprotein cholesterol measurement, lipid measurement	2022-04-27	35213538	115082 European		16q22.2	16	72067626		TXNL4B, HPR			ENSG00000140830, ENSG00000261701	rs34042070-C	intron_variant		0.813022	3e-16	15.5229	0.0434014	[0.033-0.054] unit decrease	Genome-wide genotyping array	(C/G)	C	0.2352	347485	0.4213	0.0166	72067626	115082					TRUE	LD filter (R2 < 0.6)
rs112175548	rs34042070	coronary artery disease	2020-12-11	33020668	25892 Japanese 95342 European 142336 Japanese 385488 European		16q22.2	16	72067626	HPR	TXNL4B, HPR			ENSG00000140830, ENSG00000261701	rs34042070-?	intron_variant		NR	9e-13	12.0458	0.0407425	[0.03-0.052] unit increase	Genome-wide genotyping array	(C/G)	?	0.2352	347485	0.4213	0.0166	72067626	649058					TRUE	LD filter (R2 < 0.6)
rs112175548	rs34042070	very low density lipoprotein cholesterol measurement, phospholipid measurement	2022-04-27	35213538	115082 European		16q22.2	16	72067626		TXNL4B, HPR			ENSG00000140830, ENSG00000261701	rs34042070-C	intron_variant		0.813022	1e-19	19	0.0480761	[0.038-0.058] unit decrease	Genome-wide genotyping array	(C/G)	C	0.2352	347485	0.4213	0.0166	72067626	115082					TRUE	LD filter (R2 < 0.6)
rs112175548	rs34042070	low density lipoprotein cholesterol measurement	2020-07-21	32203549	440546 European		16q22.2	16	72067626	TXNL4B	TXNL4B, HPR			ENSG00000140830, ENSG00000261701	rs34042070-C	intron_variant		0.81207	2e-73	72.699	0.0485842	[0.043-0.054] unit decrease	Genome-wide genotyping array	(C/G)	C	0.2352	347485	0.4213	0.0166	72067626	440546					TRUE	LD filter (R2 < 0.6)
rs112175548	rs34042070	free cholesterol measurement, low density lipoprotein cholesterol measurement	2022-04-27	35213538	115082 European		16q22.2	16	72067626		TXNL4B, HPR			ENSG00000140830, ENSG00000261701	rs34042070-C	intron_variant		0.813022	1e-11	11	0.0356378	[0.025-0.046] unit decrease	Genome-wide genotyping array	(C/G)	C	0.2352	347485	0.4213	0.0166	72067626	115082					TRUE	LD filter (R2 < 0.6)
rs112175548	rs34042070	low density lipoprotein cholesterol measurement	2022-04-27	35213538	115082 European		16q22.2	16	72067626		TXNL4B, HPR			ENSG00000140830, ENSG00000261701	rs34042070-C	intron_variant		0.813022	3e-13	12.5229	0.0385089	[0.028-0.049] unit decrease	Genome-wide genotyping array	(C/G)	C	0.2352	347485	0.4213	0.0166	72067626	115082					TRUE	LD filter (R2 < 0.6)
rs112175548	rs34042070	cholesteryl ester measurement, low density lipoprotein cholesterol measurement	2022-04-27	35213538	115082 European		16q22.2	16	72067626		TXNL4B, HPR			ENSG00000140830, ENSG00000261701	rs34042070-C	intron_variant		0.813022	1e-18	18	0.0470484	[0.037-0.057] unit decrease	Genome-wide genotyping array	(C/G)	C	0.2352	347485	0.4213	0.0166	72067626	115082					TRUE	LD filter (R2 < 0.6)
rs112175548	rs34042070	very low density lipoprotein cholesterol measurement	2022-04-27	35213538	115082 European		16q22.2	16	72067626		TXNL4B, HPR			ENSG00000140830, ENSG00000261701	rs34042070-C	intron_variant		0.813022	7e-20	19.1549	0.0483814	[0.038-0.059] unit decrease	Genome-wide genotyping array	(C/G)	C	0.2352	347485	0.4213	0.0166	72067626	115082					TRUE	LD filter (R2 < 0.6)
rs112175548	rs34042070	low density lipoprotein cholesterol measurement	2022-04-27	35213538	115082 European		16q22.2	16	72067626		TXNL4B, HPR			ENSG00000140830, ENSG00000261701	rs34042070-C	intron_variant		0.813022	6e-18	17.2218	0.0460362	[0.036-0.056] unit decrease	Genome-wide genotyping array	(C/G)	C	0.2352	347485	0.4213	0.0166	72067626	115082					TRUE	LD filter (R2 < 0.6)
rs112175548	rs34042070	free cholesterol measurement	2022-04-27	35213538	115082 European		16q22.2	16	72067626		TXNL4B, HPR			ENSG00000140830, ENSG00000261701	rs34042070-C	intron_variant		0.813022	3e-14	13.5229	0.0394971	[0.029-0.05] unit decrease	Genome-wide genotyping array	(C/G)	C	0.2352	347485	0.4213	0.0166	72067626	115082					TRUE	LD filter (R2 < 0.6)
rs112175548	rs34042070	total cholesterol measurement, low density lipoprotein cholesterol measurement	2022-04-27	35213538	115082 European		16q22.2	16	72067626		TXNL4B, HPR			ENSG00000140830, ENSG00000261701	rs34042070-C	intron_variant		0.813022	4e-14	13.3979	0.0398327	[0.03-0.05] unit decrease	Genome-wide genotyping array	(C/G)	C	0.2352	347485	0.4213	0.0166	72067626	115082					TRUE	LD filter (R2 < 0.6)
rs112175548	rs34042070	low density lipoprotein cholesterol measurement	2022-04-27	35213538	115082 European		16q22.2	16	72067626		TXNL4B, HPR			ENSG00000140830, ENSG00000261701	rs34042070-C	intron_variant		0.813022	1e-18	18	0.046898	[0.036-0.057] unit decrease	Genome-wide genotyping array	(C/G)	C	0.2352	347485	0.4213	0.0166	72067626	115082					TRUE	LD filter (R2 < 0.6)
rs112175548	rs34042070	very low density lipoprotein cholesterol measurement, phospholipid measurement	2022-04-27	35213538	115082 European		16q22.2	16	72067626		TXNL4B, HPR			ENSG00000140830, ENSG00000261701	rs34042070-C	intron_variant		0.813022	2e-19	18.699	0.0477673	[0.037-0.058] unit decrease	Genome-wide genotyping array	(C/G)	C	0.2352	347485	0.4213	0.0166	72067626	115082					TRUE	LD filter (R2 < 0.6)
rs112175548	rs34042070	apolipoprotein B measurement	2022-04-27	35213538	115082 European		16q22.2	16	72067626		TXNL4B, HPR			ENSG00000140830, ENSG00000261701	rs34042070-C	intron_variant		0.813022	1e-17	17	0.0454725	[0.035-0.056] unit decrease	Genome-wide genotyping array	(C/G)	C	0.2352	347485	0.4213	0.0166	72067626	115082					TRUE	LD filter (R2 < 0.6)
rs112175548	rs34042070	total cholesterol measurement	2022-04-27	35213538	115082 European		16q22.2	16	72067626		TXNL4B, HPR			ENSG00000140830, ENSG00000261701	rs34042070-C	intron_variant		0.813022	4e-12	11.3979	0.0357106	[0.026-0.046] unit decrease	Genome-wide genotyping array	(C/G)	C	0.2352	347485	0.4213	0.0166	72067626	115082					TRUE	LD filter (R2 < 0.6)
rs112175548	rs34042070	total cholesterol measurement, very low density lipoprotein cholesterol measurement	2022-04-27	35213538	115082 European		16q22.2	16	72067626		TXNL4B, HPR			ENSG00000140830, ENSG00000261701	rs34042070-C	intron_variant		0.813022	6e-17	16.2218	0.044401	[0.034-0.055] unit decrease	Genome-wide genotyping array	(C/G)	C	0.2352	347485	0.4213	0.0166	72067626	115082					TRUE	LD filter (R2 < 0.6)
rs112175548	rs34042070	remnant cholesterol measurement	2022-04-27	35213538	115082 European		16q22.2	16	72067626		TXNL4B, HPR			ENSG00000140830, ENSG00000261701	rs34042070-C	intron_variant		0.813022	6e-15	14.2218	0.0411867	[0.031-0.052] unit decrease	Genome-wide genotyping array	(C/G)	C	0.2352	347485	0.4213	0.0166	72067626	115082					TRUE	LD filter (R2 < 0.6)
rs112175548	rs34042070	free cholesterol measurement, very low density lipoprotein cholesterol measurement	2022-04-27	35213538	115082 European		16q22.2	16	72067626		TXNL4B, HPR			ENSG00000140830, ENSG00000261701	rs34042070-C	intron_variant		0.813022	9e-19	18.0458	0.0469697	[0.037-0.057] unit decrease	Genome-wide genotyping array	(C/G)	C	0.2352	347485	0.4213	0.0166	72067626	115082					TRUE	LD filter (R2 < 0.6)
rs112175548	rs34042070	triglyceride measurement, low density lipoprotein cholesterol measurement	2022-04-27	35213538	115082 European		16q22.2	16	72067626		TXNL4B, HPR			ENSG00000140830, ENSG00000261701	rs34042070-C	intron_variant		0.813022	2e-12	11.699	0.0365796	[0.026-0.047] unit decrease	Genome-wide genotyping array	(C/G)	C	0.2352	347485	0.4213	0.0166	72067626	115082					TRUE	LD filter (R2 < 0.6)
rs112175548	rs34042070	low density lipoprotein cholesterol measurement, phospholipid measurement	2022-04-27	35213538	115082 European		16q22.2	16	72067626		TXNL4B, HPR			ENSG00000140830, ENSG00000261701	rs34042070-C	intron_variant		0.813022	4e-19	18.3979	0.0474072	[0.037-0.058] unit decrease	Genome-wide genotyping array	(C/G)	C	0.2352	347485	0.4213	0.0166	72067626	115082					TRUE	LD filter (R2 < 0.6)
rs112175548	rs34042070	free cholesterol measurement, very low density lipoprotein cholesterol measurement	2022-04-27	35213538	115082 European		16q22.2	16	72067626		TXNL4B, HPR			ENSG00000140830, ENSG00000261701	rs34042070-C	intron_variant		0.813022	3e-19	18.5229	0.0475696	[0.037-0.058] unit decrease	Genome-wide genotyping array	(C/G)	C	0.2352	347485	0.4213	0.0166	72067626	115082					TRUE	LD filter (R2 < 0.6)
rs112175548	rs34042070	metabolic syndrome	2021-11-29	33893285	30244 European 26393 European		16q22.2	16	72067626		TXNL4B, HPR			ENSG00000140830, ENSG00000261701	rs34042070-G	intron_variant		0.2	5e-17	16.301	1.15		Genome-wide genotyping array	(C/G)	G	0.2352	347485	0.4213	0.0166	72067626	56637					TRUE	LD filter (R2 < 0.6)
rs112175548	rs34042070	low density lipoprotein cholesterol measurement	2022-04-27	35213538	115082 European		16q22.2	16	72067626		TXNL4B, HPR			ENSG00000140830, ENSG00000261701	rs34042070-C	intron_variant		0.813022	9e-16	15.0458	0.0425805	[0.032-0.053] unit decrease	Genome-wide genotyping array	(C/G)	C	0.2352	347485	0.4213	0.0166	72067626	115082					TRUE	LD filter (R2 < 0.6)
rs112175548	rs34042070	low density lipoprotein cholesterol measurement	2022-04-27	35213538	115082 European		16q22.2	16	72067626		TXNL4B, HPR			ENSG00000140830, ENSG00000261701	rs34042070-C	intron_variant		0.813022	5e-18	17.301	0.0459043	[0.036-0.056] unit decrease	Genome-wide genotyping array	(C/G)	C	0.2352	347485	0.4213	0.0166	72067626	115082					TRUE	LD filter (R2 < 0.6)
rs112175548	rs34042070	total cholesterol measurement, low density lipoprotein cholesterol measurement	2022-04-27	35213538	115082 European		16q22.2	16	72067626		TXNL4B, HPR			ENSG00000140830, ENSG00000261701	rs34042070-C	intron_variant		0.813022	1e-17	17	0.0455034	[0.035-0.056] unit decrease	Genome-wide genotyping array	(C/G)	C	0.2352	347485	0.4213	0.0166	72067626	115082					TRUE	LD filter (R2 < 0.6)
rs112175548	rs34042070	lipid measurement, lipoprotein measurement	2022-04-27	35213538	115082 European		16q22.2	16	72067626		TXNL4B, HPR			ENSG00000140830, ENSG00000261701	rs34042070-C	intron_variant		0.813022	5e-15	14.301	0.0408578	[0.031-0.051] unit decrease	Genome-wide genotyping array	(C/G)	C	0.2352	347485	0.4213	0.0166	72067626	115082					TRUE	LD filter (R2 < 0.6)
rs112175548	rs34042070	free cholesterol measurement, low density lipoprotein cholesterol measurement	2022-04-27	35213538	115082 European		16q22.2	16	72067626		TXNL4B, HPR			ENSG00000140830, ENSG00000261701	rs34042070-C	intron_variant		0.813022	9e-11	10.0458	0.0338453	[0.024-0.044] unit decrease	Genome-wide genotyping array	(C/G)	C	0.2352	347485	0.4213	0.0166	72067626	115082					TRUE	LD filter (R2 < 0.6)
rs112175548	rs34042070	blood protein measurement	2018-07-05	29875488	3301 European		16q22.2	16	72067626	NR	TXNL4B, HPR			ENSG00000140830, ENSG00000261701	rs34042070-G	intron_variant		0.19	3e-137	136.523	0.73	[0.67-0.79] unit decrease	Genome-wide genotyping array	(C/G)	G	0.2352	347485	0.4213	0.0166	72067626	3301					TRUE	LD filter (R2 < 0.6)
rs112175548	rs34042070	free cholesterol measurement, low density lipoprotein cholesterol measurement	2022-04-27	35213538	115082 European		16q22.2	16	72067626		TXNL4B, HPR			ENSG00000140830, ENSG00000261701	rs34042070-C	intron_variant		0.813022	8e-13	12.0969	0.0380449	[0.028-0.048] unit decrease	Genome-wide genotyping array	(C/G)	C	0.2352	347485	0.4213	0.0166	72067626	115082					TRUE	LD filter (R2 < 0.6)
rs112175548	rs34042070	low density lipoprotein cholesterol measurement, phospholipid measurement	2022-04-27	35213538	115082 European		16q22.2	16	72067626		TXNL4B, HPR			ENSG00000140830, ENSG00000261701	rs34042070-C	intron_variant		0.813022	1e-12	12	0.0376479	[0.027-0.048] unit decrease	Genome-wide genotyping array	(C/G)	C	0.2352	347485	0.4213	0.0166	72067626	115082					TRUE	LD filter (R2 < 0.6)
rs112175548	rs34042070	cholesteryl ester measurement, low density lipoprotein cholesterol measurement	2022-04-27	35213538	115082 European		16q22.2	16	72067626		TXNL4B, HPR			ENSG00000140830, ENSG00000261701	rs34042070-C	intron_variant		0.813022	2e-15	14.699	0.0417416	[0.031-0.052] unit decrease	Genome-wide genotyping array	(C/G)	C	0.2352	347485	0.4213	0.0166	72067626	115082					TRUE	LD filter (R2 < 0.6)
rs112175548	rs34042070	total cholesterol measurement	2022-04-27	35213538	115082 European		16q22.2	16	72067626		TXNL4B, HPR			ENSG00000140830, ENSG00000261701	rs34042070-C	intron_variant		0.813022	8e-16	15.0969	0.0426102	[0.032-0.053] unit decrease	Genome-wide genotyping array	(C/G)	C	0.2352	347485	0.4213	0.0166	72067626	115082					TRUE	LD filter (R2 < 0.6)
rs112175548	rs34042070	esterified cholesterol measurement	2022-04-27	35213538	115082 European		16q22.2	16	72067626		TXNL4B, HPR			ENSG00000140830, ENSG00000261701	rs34042070-C	intron_variant		0.813022	4e-11	10.3979	0.0339206	[0.024-0.044] unit decrease	Genome-wide genotyping array	(C/G)	C	0.2352	347485	0.4213	0.0166	72067626	115082					TRUE	LD filter (R2 < 0.6)
rs112175548	rs34042070	total cholesterol measurement, low density lipoprotein cholesterol measurement	2022-04-27	35213538	115082 European		16q22.2	16	72067626		TXNL4B, HPR			ENSG00000140830, ENSG00000261701	rs34042070-C	intron_variant		0.813022	1e-17	17	0.0455876	[0.035-0.056] unit decrease	Genome-wide genotyping array	(C/G)	C	0.2352	347485	0.4213	0.0166	72067626	115082					TRUE	LD filter (R2 < 0.6)
rs112175548	rs34042070	very low density lipoprotein cholesterol measurement	2022-04-27	35213538	115082 European		16q22.2	16	72067626		TXNL4B, HPR			ENSG00000140830, ENSG00000261701	rs34042070-C	intron_variant		0.813022	4e-18	17.3979	0.0457566	[0.035-0.056] unit decrease	Genome-wide genotyping array	(C/G)	C	0.2352	347485	0.4213	0.0166	72067626	115082					TRUE	LD filter (R2 < 0.6)
rs75248620	rs34043654	myeloid white cell count	2020-09-21	32888493	562243 European		11p15.4	11	9704822	NR	SWAP70			ENSG00000133789	rs34043654-C	intron_variant		0.352274	8e-12	11.0969	0.013423	[0.0096-0.0173] SD unit increase	Genome-wide genotyping array	(T/C)	C	0.2574	-182758	0.5586	0.0336	9704822	562243					TRUE	LD filter (R2 < 0.6)
rs45619934	rs34045253	systolic blood pressure	2021-12-14	34594039	340159 European 145505 East Asian		1p36.21	1	15720578		PLEKHM2			ENSG00000116786	rs34045253-A	non_coding_transcript_exon_variant		NR	2e-10	9.69897	0.0156	[0.011-0.02] unit decrease	Genome-wide genotyping array	(T/-)	A	0.3117	135125	0.9243	0.1437	15720577	485664					TRUE	LD filter (R2 < 0.6)
rs1763632	rs34045253	systolic blood pressure	2021-12-14	34594039	340159 European 145505 East Asian		1p36.21	1	15720578		PLEKHM2			ENSG00000116786	rs34045253-A	non_coding_transcript_exon_variant		NR	2e-10	9.69897	0.0156	[0.011-0.02] unit decrease	Genome-wide genotyping array	(T/-)	A	0.3117	-265066	0.4743	0.0137	15720577	485664					TRUE	LD filter (R2 < 0.6)
rs6664388	rs34045253	systolic blood pressure	2021-12-14	34594039	340159 European 145505 East Asian		1p36.21	1	15720578		PLEKHM2			ENSG00000116786	rs34045253-A	non_coding_transcript_exon_variant		NR	2e-10	9.69897	0.0156	[0.011-0.02] unit decrease	Genome-wide genotyping array	(T/-)	A	0.3117	138830	0.4662	0.052	15720577	485664					TRUE	LD filter (R2 < 0.6)
rs3809627	rs34047589	body height	2019-07-17	28552196	1249 European 3541 46910 European 471 Carlno (/ ) 1197 Friuli Venezia Giulia (/ ) 1043 Mylopotamos (/ ) 933 (/ ) 1785 Val Borbera (/ )	205,003 European ancestry individuals	16p11.2	16	30017279	DOC2A	DOC2A			ENSG00000149927	rs34047589-CA	intron_variant		0.503	1e-06	6	0.0316	[0.019-0.044] unit decrease	Genome-wide genotyping array	(A/-)	CA	0.4712	-74561	0.823	0.5185	30017278	57129					TRUE	LD filter (R2 < 0.6)
rs1783827	rs34052104	mean platelet volume	2020-09-18	32888494	408112 British		11q12.1	11	57617046	SERPING1	SERPING1			ENSG00000149131	rs34052104-C	intron_variant		0.269858	7e-27	26.1549	0.0275224	[0.022-0.033] unit decrease	Genome-wide genotyping array	(A/C)	C	0.1498	-25019	0.8088	0.0372	57617046	408112					TRUE	LD filter (R2 < 0.6)
rs56261560	rs34053174	schizophrenia	2020-10-07	32606422	65967		14q32.2	14	99255953	NR	BCL11B			ENSG00000127152	rs34053174-?	intron_variant			4e-08	7.39794			Genome-wide genotyping array	(G/C)	?	0.1286	-28096	0.4186	0.0199	99255953	65967					TRUE	LD filter (R2 < 0.6)
rs2289746	rs34061447	serum albumin measurement	2021-12-14	34594039	315268 European 120539 East Asian		3q13.11	3	105675988		CBLB			ENSG00000114423	rs34061447-CT	intron_variant		NR	1e-09	9	0.0158	[0.011-0.021] unit decrease	Genome-wide genotyping array	(-/T)	CT	0.3626	-61124	0.1838	0.0255	105675987	435807					TRUE	LD filter (R2 < 0.6)
rs5750561	rs34066050	BMI-adjusted waist circumference	2021-08-24	34021172	186825 British		22q13.1	22	38216597	MAFF	MAFF - TMEM184B	ENSG00000185022	ENSG00000198792		rs34066050-G	upstream_gene_variant		NR	3e-10	9.52288	0.0195291	[0.013-0.026] unit increase	Genome-wide genotyping array	(G/A)	G	0.3692	17344	0.9755	0.528	38216597	186825					TRUE	LD filter (R2 < 0.6)
rs34293138	rs34071734	protein measurement	2020-12-24	32492067	394 European	548 European ancestry individuals	3p21.31	3	49387571	NR	RHOA			ENSG00000067560	rs34071734-?	intron_variant		NR	3e-35	34.5229			Genome-wide genotyping array	(G/A)	?	0.0224	-154013	0.9886	0.0806	49387571	394					TRUE	LD filter (R2 < 0.6)
rs2412608	rs34072752	hematocrit	2020-09-18	32888494	408112 British		15q15.1	15	41193746	EXD1	EXD1			ENSG00000178997	rs34072752-CA	intron_variant		0.15977	8e-12	11.0969	0.0208597	[0.015-0.027] unit decrease	Genome-wide genotyping array	(-/A)	CA	0.3327	-10770	0.9948	0.1499	41193745	408112					TRUE	LD filter (R2 < 0.6)
rs7829427	rs34074875	mean corpuscular volume	2020-09-18	32888494	408112 British		8q24.22	8	134640328	ZFAT	ZFAT			ENSG00000066827	rs34074875-A	intron_variant		0.156826	4e-15	14.3979	0.0251213	[0.02-0.031] unit increase	Genome-wide genotyping array	(G/A)	A	0.0515	-45380	0.995	0.1899	134640328	408112					TRUE	LD filter (R2 < 0.6)
rs7829427	rs34074875	mean corpuscular hemoglobin	2019-02-08	30595370	443000 European		8q24.22	8	134640328		ZFAT			ENSG00000066827	rs34074875-?	intron_variant		NR	4e-22	21.3979			Genome-wide genotyping array	(G/A)	?	0.0515	-45380	0.995	0.1899	134640328	443000					TRUE	LD filter (R2 < 0.6)
rs7829427	rs34074875	mean corpuscular hemoglobin	2020-09-18	32888494	408112 British		8q24.22	8	134640328	ZFAT	ZFAT			ENSG00000066827	rs34074875-A	intron_variant		0.156831	7e-17	16.1549	0.0254312	[0.019-0.031] unit increase	Genome-wide genotyping array	(G/A)	A	0.0515	-45380	0.995	0.1899	134640328	408112					TRUE	LD filter (R2 < 0.6)
rs7829427	rs34074875	mean corpuscular volume	2021-12-14	34594039	350473 European 129832 East Asian		8q24.22	8	134640328		ZFAT			ENSG00000066827	rs34074875-A	intron_variant		NR	6e-11	10.2218	0.0206	[0.015-0.027] unit increase	Genome-wide genotyping array	(G/A)	A	0.0515	-45380	0.995	0.1899	134640328	480305					TRUE	LD filter (R2 < 0.6)
rs7829427	rs34074875	mean corpuscular hemoglobin	2021-12-14	34594039	350472 European 128028 East Asian		8q24.22	8	134640328		ZFAT			ENSG00000066827	rs34074875-A	intron_variant		NR	1e-12	12	0.0223	[0.016-0.028] unit increase	Genome-wide genotyping array	(G/A)	A	0.0515	-45380	0.995	0.1899	134640328	478500					TRUE	LD filter (R2 < 0.6)
rs9368730	rs34075049	neurofibrillary tangles measurement	2015-07-28	25188341	4707		6p21.32	6	32587158	HLA-DRB1	HLA-DRB1, HLA-DRB1, HLA-DRB1, HLA-DRB1, HLA-DRB1, HLA-DRB1			ENSG00000228080, ENSG00000236884, ENSG00000206306, ENSG00000229074, ENSG00000196126, ENSG00000206240	rs34075049-A	intron_variant		0.0522	9e-06	5.04576	0.5887	[0.33-0.85] unit decrease	Genome-wide genotyping array	(G/A)	A	0.2524	-25567	0.6295	0.0521	32587158	4707					TRUE	LD filter (R2 < 0.6)
rs4925095	rs34075240	BMI-adjusted hip circumference	2021-08-24	34021172	186825 British		17p11.2	17	17560763	PEMT	PEMT			ENSG00000133027	rs34075240-G	intron_variant		NR	3e-09	8.52288	0.0221832	[0.015-0.03] unit increase	Genome-wide genotyping array	(A/G)	G	0.0805	-105209	0.8623	0.168	17560763	186825					TRUE	LD filter (R2 < 0.6)
rs9368730	rs34077986	BMI-adjusted waist circumference	2021-08-24	34021172	219872 British		6p21.32	6	32616414	HLA-DQA1	HLA-DRB1 - HLA-DQA1	ENSG00000206240	ENSG00000196735		rs34077986-C	regulatory_region_variant		NR	5e-11	10.301	0.0189538	[0.013-0.025] unit increase	Genome-wide genotyping array	(T/C)	C	0.392	3689	1	0.0286	32616414	219872					TRUE	LD filter (R2 < 0.6)
rs429358	rs34078567	triglyceride measurement	2018-11-26	30275531	215551 European 57332 African American 24743 Hispanic	Up to 319,677 individuals	19q13.32	19	44909968	intergenic	APOE - APOC1	ENSG00000130203	ENSG00000130208		rs34078567-?	non_coding_transcript_exon_variant		0.6105	1e-112	112	0.065	[0.059-0.071] mg‚Äâdl-1 increase	Genome-wide genotyping array	(G/-)	?	0.4315	1283	0.7971	0.0855	44909967	297626					TRUE	LD filter (R2 < 0.6)
rs12544197	rs34080186	daytime rest measurement	2017-01-09	27126917	874 European		8q23.1	8	109058257	RP11-1084E5.1, TRHR, NUDCD1	NA - TRHR		ENSG00000174417		rs34080186-C	intron_variant		NR	2e-06	5.69897	0.09104	[0.053-0.129] unit increase	Genome-wide genotyping array	(T/C)	C	0.2366	-37339	0.863	0.2537	109058257	874					TRUE	LD filter (R2 < 0.6)
rs2381199	rs34089598	neuroimaging measurement	2022-05-31	33875891	21282 British	10,686 British ancestry individuals	4p14	4	38675606		KLF3			ENSG00000109787	rs34089598-C	intron_variant		0.436	6e-13	12.2218	0.071	[0.051-0.091] unit decrease	Genome-wide genotyping array	(A/C)	C	0.1512	40690	0.9626	0.0443	38675606	21282					TRUE	LD filter (R2 < 0.6)
rs2381199	rs34089598	neuroimaging measurement	2022-05-31	33875891	21282 British	10,685 British ancestry individuals	4p14	4	38675606		KLF3			ENSG00000109787	rs34089598-C	intron_variant		0.436	1e-10	10	0.063	[0.043-0.083] unit decrease	Genome-wide genotyping array	(A/C)	C	0.1512	40690	0.9626	0.0443	38675606	21282					TRUE	LD filter (R2 < 0.6)
rs2381199	rs34089598	neuroimaging measurement	2022-05-31	33875891	21282 British	10,685 British ancestry individuals	4p14	4	38675606		KLF3			ENSG00000109787	rs34089598-C	intron_variant		0.436	5e-14	13.301	0.074	[0.054-0.094] unit decrease	Genome-wide genotyping array	(A/C)	C	0.1512	40690	0.9626	0.0443	38675606	21282					TRUE	LD filter (R2 < 0.6)
rs2381199	rs34089598	neuroimaging measurement	2022-05-31	33875891	21282 British	10,686 British ancestry individuals	4p14	4	38675606		KLF3			ENSG00000109787	rs34089598-C	intron_variant		0.436	3e-13	12.5229	0.072	[0.052-0.092] unit decrease	Genome-wide genotyping array	(A/C)	C	0.1512	40690	0.9626	0.0443	38675606	21282					TRUE	LD filter (R2 < 0.6)
rs2381199	rs34089598	neuroimaging measurement	2022-05-31	33875891	21282 British	10,686 British ancestry individuals	4p14	4	38675606		KLF3			ENSG00000109787	rs34089598-C	intron_variant		0.436	6e-14	13.2218	0.074	[0.054-0.094] unit decrease	Genome-wide genotyping array	(A/C)	C	0.1512	40690	0.9626	0.0443	38675606	21282					TRUE	LD filter (R2 < 0.6)
rs2381199	rs34089598	neuroimaging measurement	2022-05-31	33875891	21282 British	10,686 British ancestry individuals	4p14	4	38675606		KLF3			ENSG00000109787	rs34089598-C	intron_variant		0.436	3e-13	12.5229	0.072	[0.052-0.092] unit decrease	Genome-wide genotyping array	(A/C)	C	0.1512	40690	0.9626	0.0443	38675606	21282					TRUE	LD filter (R2 < 0.6)
rs2381199	rs34089598	neuroimaging measurement	2022-05-31	33875891	21282 British	10,686 British ancestry individuals	4p14	4	38675606		KLF3			ENSG00000109787	rs34089598-C	intron_variant		0.436	3e-18	17.5229	0.086	[0.066-0.106] unit decrease	Genome-wide genotyping array	(A/C)	C	0.1512	40690	0.9626	0.0443	38675606	21282					TRUE	LD filter (R2 < 0.6)
rs2381199	rs34089598	neuroimaging measurement	2022-05-31	33875891	21282 British	10,686 British ancestry individuals	4p14	4	38675606		KLF3			ENSG00000109787	rs34089598-C	intron_variant		0.436	4e-09	8.39794	0.058	[0.038-0.078] unit decrease	Genome-wide genotyping array	(A/C)	C	0.1512	40690	0.9626	0.0443	38675606	21282					TRUE	LD filter (R2 < 0.6)
rs2381199	rs34089598	neuroimaging measurement	2022-05-31	33875891	21282 British	10,686 British ancestry individuals	4p14	4	38675606		KLF3			ENSG00000109787	rs34089598-C	intron_variant		0.436	4e-14	13.3979	0.074	[0.054-0.094] unit decrease	Genome-wide genotyping array	(A/C)	C	0.1512	40690	0.9626	0.0443	38675606	21282					TRUE	LD filter (R2 < 0.6)
rs2381199	rs34089598	lymphocyte:monocyte ratio	2021-12-13	34469753	234184 European	100,284 European ancestry individuals	4p14	4	38675606		KLF3			ENSG00000109787	rs34089598-A	intron_variant		0.572	4e-30	29.3979			Genome-wide genotyping array	(A/C)	A	0.1512	40690	0.9626	0.0443	38675606	234184					TRUE	LD filter (R2 < 0.6)
rs2381199	rs34089598	neuroimaging measurement	2022-05-31	33875891	21282 British	10,686 British ancestry individuals	4p14	4	38675606		KLF3			ENSG00000109787	rs34089598-C	intron_variant		0.436	2e-13	12.699	0.073	[0.053-0.093] unit decrease	Genome-wide genotyping array	(A/C)	C	0.1512	40690	0.9626	0.0443	38675606	21282					TRUE	LD filter (R2 < 0.6)
rs2381199	rs34089598	neuroimaging measurement	2022-05-31	33875891	21282 British	10,686 British ancestry individuals	4p14	4	38675606		KLF3			ENSG00000109787	rs34089598-C	intron_variant		0.436	1e-13	13	0.073	[0.053-0.093] unit decrease	Genome-wide genotyping array	(A/C)	C	0.1512	40690	0.9626	0.0443	38675606	21282					TRUE	LD filter (R2 < 0.6)
rs2381199	rs34089598	neuroimaging measurement	2022-05-31	33875891	21282 British	10,685 British ancestry individuals	4p14	4	38675606		KLF3			ENSG00000109787	rs34089598-C	intron_variant		0.436	2e-12	11.699	0.069	[0.049-0.089] unit decrease	Genome-wide genotyping array	(A/C)	C	0.1512	40690	0.9626	0.0443	38675606	21282					TRUE	LD filter (R2 < 0.6)
rs2381199	rs34089598	neuroimaging measurement	2022-05-31	33875891	21282 British	10,686 British ancestry individuals	4p14	4	38675606		KLF3			ENSG00000109787	rs34089598-C	intron_variant		0.436	2e-11	10.699	0.066	[0.046-0.086] unit decrease	Genome-wide genotyping array	(A/C)	C	0.1512	40690	0.9626	0.0443	38675606	21282					TRUE	LD filter (R2 < 0.6)
rs2381199	rs34089598	neuroimaging measurement	2022-05-31	33875891	21282 British	10,686 British ancestry individuals	4p14	4	38675606		KLF3			ENSG00000109787	rs34089598-C	intron_variant		0.436	2e-14	13.699	0.075	[0.055-0.095] unit decrease	Genome-wide genotyping array	(A/C)	C	0.1512	40690	0.9626	0.0443	38675606	21282					TRUE	LD filter (R2 < 0.6)
rs2381199	rs34089598	neuroimaging measurement	2022-05-31	33875891	21282 British	10,686 British ancestry individuals	4p14	4	38675606		KLF3			ENSG00000109787	rs34089598-C	intron_variant		0.436	4e-12	11.3979	0.068	[0.048-0.088] unit decrease	Genome-wide genotyping array	(A/C)	C	0.1512	40690	0.9626	0.0443	38675606	21282					TRUE	LD filter (R2 < 0.6)
rs2381199	rs34089598	leukocyte count	2019-02-08	30595370	444000 European		4p14	4	38675606		KLF3			ENSG00000109787	rs34089598-?	intron_variant		NR	1e-18	18			Genome-wide genotyping array	(A/C)	?	0.1512	40690	0.9626	0.0443	38675606	444000					TRUE	LD filter (R2 < 0.6)
rs2381199	rs34089598	neuroimaging measurement	2022-05-31	33875891	21281 British	10,686 British ancestry individuals	4p14	4	38675606		KLF3			ENSG00000109787	rs34089598-C	intron_variant		0.436	1e-09	9	0.06	[0.04-0.08] unit decrease	Genome-wide genotyping array	(A/C)	C	0.1512	40690	0.9626	0.0443	38675606	21281					TRUE	LD filter (R2 < 0.6)
rs2381199	rs34089598	neuroimaging measurement	2022-05-31	33875891	21282 British	10,686 British ancestry individuals	4p14	4	38675606		KLF3			ENSG00000109787	rs34089598-C	intron_variant		0.436	6e-17	16.2218	0.082	[0.062-0.102] unit decrease	Genome-wide genotyping array	(A/C)	C	0.1512	40690	0.9626	0.0443	38675606	21282					TRUE	LD filter (R2 < 0.6)
rs61482805	rs34091955	BMI-adjusted hip circumference	2021-08-24	34021172	219872 British		9q34.3	9	136255070	WI2-1959D15.1	CCDC187			ENSG00000260220	rs34091955-G	synonymous_variant		NR	2e-08	7.69897	0.0166629	[0.011-0.022] unit increase	Genome-wide genotyping array	(G/A)	G	0.485	44599	0.3259	0.0286	136255070	219872					TRUE	LD filter (R2 < 0.6)
rs429358	rs34095326	creatinine measurement	2021-06-29	33462484	342376 European 6016 African 7339 South Asian		19q13.32	19	44892587	NR	TOMM40			ENSG00000130204	rs34095326-A	intron_variant		NR	3e-10	9.52288	0.0253	[0.017-0.033] unit decrease	Genome-wide genotyping array	(G/A)	A	0.0288	-16097	0.5749	0.0552	44892587	355731					TRUE	LD filter (R2 < 0.6)
rs429358	rs34095326	apolipoprotein B measurement	2021-06-29	33462484	340860 European 5962 African 7275 South Asian		19q13.32	19	44892587	NR	TOMM40			ENSG00000130204	rs34095326-A	intron_variant		NR	0	746.699	0.2341	[0.23-0.24] unit increase	Genome-wide genotyping array	(G/A)	A	0.0288	-16097	0.5749	0.0552	44892587	354097					TRUE	LD filter (R2 < 0.6)
rs429358	rs34095326	C-reactive protein measurement	2021-06-29	33462484	341805 European 6006 African 7316 South Asian		19q13.32	19	44892587	NR	TOMM40			ENSG00000130204	rs34095326-A	intron_variant		NR	0	502.097	0.1919	[0.18-0.2] unit decrease	Genome-wide genotyping array	(G/A)	A	0.0288	-16097	0.5749	0.0552	44892587	355127					TRUE	LD filter (R2 < 0.6)
rs429358	rs34095326	alkaline phosphatase measurement	2021-06-29	33462484	342535 European 6019 African 7337 South Asian		19q13.32	19	44892587	NR	TOMM40			ENSG00000130204	rs34095326-A	intron_variant		NR	1e-10	10	0.0259	[0.018-0.034] unit decrease	Genome-wide genotyping array	(G/A)	A	0.0288	-16097	0.5749	0.0552	44892587	355891					TRUE	LD filter (R2 < 0.6)
rs429358	rs34095326	serum alanine aminotransferase measurement	2021-06-29	33462484	342387 European 6017 African 7325 South Asian		19q13.32	19	44892587	NR	TOMM40			ENSG00000130204	rs34095326-A	intron_variant		NR	2e-22	21.699	0.039	[0.031-0.047] unit decrease	Genome-wide genotyping array	(G/A)	A	0.0288	-16097	0.5749	0.0552	44892587	355729					TRUE	LD filter (R2 < 0.6)
rs429358	rs34095326	apolipoprotein A 1 measurement	2021-06-29	33462484	311601 European 5550 African 6682 South Asian		19q13.32	19	44892587	NR	TOMM40			ENSG00000130204	rs34095326-A	intron_variant		NR	2e-79	78.699	0.0793	[0.071-0.088] unit decrease	Genome-wide genotyping array	(G/A)	A	0.0288	-16097	0.5749	0.0552	44892587	323833					TRUE	LD filter (R2 < 0.6)
rs429358	rs34095326	aspartate aminotransferase to alanine aminotransferase ratio	2021-06-29	33462484	341165 European 5981 African 7309 South Asian		19q13.32	19	44892587	NR	TOMM40			ENSG00000130204	rs34095326-A	intron_variant		NR	2e-32	31.699	0.0477	[0.04-0.056] unit increase	Genome-wide genotyping array	(G/A)	A	0.0288	-16097	0.5749	0.0552	44892587	354455					TRUE	LD filter (R2 < 0.6)
rs429358	rs34095326	matrix metalloproteinase‚Äìdegraded type I collagen measurement	2021-05-07	33134509	4891 Danish		19q13.32	19	44892587	TOMM40	TOMM40			ENSG00000130204	rs34095326-A	intron_variant		0.12	7e-09	8.1549	0.123	[0.084-0.162] unit decrease	Genome-wide genotyping array	(G/A)	A	0.0288	-16097	0.5749	0.0552	44892587	4891					TRUE	LD filter (R2 < 0.6)
rs429358	rs34095326	total cholesterol measurement	2021-06-29	33462484	342508 European 6014 African 7336 South Asian		19q13.32	19	44892587	NR	TOMM40			ENSG00000130204	rs34095326-A	intron_variant		NR	0	364.222	0.1633	[0.16-0.17] unit increase	Genome-wide genotyping array	(G/A)	A	0.0288	-16097	0.5749	0.0552	44892587	355858					TRUE	LD filter (R2 < 0.6)
rs429358	rs34095326	high density lipoprotein cholesterol measurement	2021-06-29	33462484	313372 European 5573 African 6689 South Asian		19q13.32	19	44892587	NR	TOMM40			ENSG00000130204	rs34095326-A	intron_variant		NR	2e-41	40.699	0.0566	[0.048-0.065] unit decrease	Genome-wide genotyping array	(G/A)	A	0.0288	-16097	0.5749	0.0552	44892587	325634					TRUE	LD filter (R2 < 0.6)
rs429358	rs34095326	low density lipoprotein cholesterol measurement	2021-06-29	33462484	341875 European 6003 African 7319 South Asian		19q13.32	19	44892587	NR	TOMM40			ENSG00000130204	rs34095326-A	intron_variant		NR	0	491.523	0.1899	[0.18-0.2] unit increase	Genome-wide genotyping array	(G/A)	A	0.0288	-16097	0.5749	0.0552	44892587	355197					TRUE	LD filter (R2 < 0.6)
rs429358	rs34095326	cystatin C measurement	2021-06-29	33462484	342399 European 6015 African 7338 South Asian		19q13.32	19	44892587	NR	TOMM40			ENSG00000130204	rs34095326-A	intron_variant		NR	6e-14	13.2218	0.03	[0.022-0.038] unit decrease	Genome-wide genotyping array	(G/A)	A	0.0288	-16097	0.5749	0.0552	44892587	355752					TRUE	LD filter (R2 < 0.6)
rs429358	rs34095326	glomerular filtration rate	2021-06-29	33462484	342376 European 6016 African 7339 South Asian		19q13.32	19	44892587	NR	TOMM40			ENSG00000130204	rs34095326-A	intron_variant		NR	4e-10	9.39794	0.025	[0.017-0.033] unit increase	Genome-wide genotyping array	(G/A)	A	0.0288	-16097	0.5749	0.0552	44892587	355731					TRUE	LD filter (R2 < 0.6)
rs429358	rs34095326	triglyceride measurement	2021-06-29	33462484	342233 European 6014 African 7330 South Asian		19q13.32	19	44892587	NR	TOMM40			ENSG00000130204	rs34095326-A	intron_variant		NR	8e-15	14.0969	0.0311	[0.023-0.039] unit increase	Genome-wide genotyping array	(G/A)	A	0.0288	-16097	0.5749	0.0552	44892587	355577					TRUE	LD filter (R2 < 0.6)
rs429358	rs34095326	cerebral amyloid deposition measurement	2019-01-16	30361487	983 European	NR	19q13.32	19	44892587	TOMM40	TOMM40			ENSG00000130204	rs34095326-A	intron_variant		0.11	2e-10	9.69897	0.12	unit increase	Genome-wide genotyping array	(G/A)	A	0.0288	-16097	0.5749	0.0552	44892587	983					TRUE	LD filter (R2 < 0.6)
rs3820201	rs34097386	erythrocyte count	2020-09-18	32888494	408112 British		1p32.3	1	52849688	ZYG11A	ZYG11A			ENSG00000203995	rs34097386-TC	intron_variant		0.592416	3e-13	12.5229	0.0164555	[0.012-0.021] unit increase	Genome-wide genotyping array	(-/C)	TC	0.3672	-266311	0.1421	0.0163	52849687	408112					TRUE	LD filter (R2 < 0.6)
rs3812036	rs34097461	blood protein measurement	2018-07-05	29875488	3301 European		5q35.3	5	177410301	NR	GRK6			ENSG00000198055	rs34097461-C	intron_variant		0.787	2e-71	70.699	0.6	[0.54-0.66] unit increase	Genome-wide genotyping array	(T/-)	C	0.4958	23897	0.7436	0.1148	177410300	3301					TRUE	LD filter (R2 < 0.6)
rs10866705	rs34097461	blood protein measurement	2018-07-05	29875488	3301 European		5q35.3	5	177410301	NR	GRK6			ENSG00000198055	rs34097461-C	intron_variant		0.787	2e-71	70.699	0.6	[0.54-0.66] unit increase	Genome-wide genotyping array	(T/-)	C	0.4958	36170	0.3209	0.0353	177410300	3301					TRUE	LD filter (R2 < 0.6)
rs11057413	rs34102591	schizophrenia	2017-11-10	28991256	7699 Chinese 35476 European 18327 Chinese 46839 European	4,384 Chinese ancestry cases, 5,770 Chinese ancestry controls	12q24.31	12	123996254	intergenic	ZNF664, RFLNA			ENSG00000179195, ENSG00000178882	rs34102591-G	intron_variant		NR	5e-08	7.30103	1.07066	[1.05-1.09]	Genome-wide genotyping array	(A/G)	G	0.1454	-8361	0.9962	0.4616	123996254	108341					TRUE	LD filter (R2 < 0.6)
rs11057413	rs34102591	schizophrenia	2019-02-21	30285260	14023 East Asian 33640 European 31505 East Asian 43456 European		12q24.31	12	123996254	ZNF664-FAM1	ZNF664, RFLNA			ENSG00000179195, ENSG00000178882	rs34102591-G	intron_variant		NR	5e-07	6.30103	1.07181	[1.04-1.1]	Genome-wide genotyping array	(A/G)	G	0.1454	-8361	0.9962	0.4616	123996254	122624					TRUE	LD filter (R2 < 0.6)
rs11057413	rs34102591	schizophrenia	2019-02-21	30285260	14023 East Asian 33640 European 31505 East Asian 43456 European		12q24.31	12	123996254	ZNF664-FAM1	ZNF664, RFLNA			ENSG00000179195, ENSG00000178882	rs34102591-G	intron_variant		NR	1e-06	6	1.0627	[1.04-1.09]	Genome-wide genotyping array	(A/G)	G	0.1454	-8361	0.9962	0.4616	123996254	122624					TRUE	LD filter (R2 < 0.6)
rs11057413	rs34102591	schizophrenia	2016-07-23	26198764	592 Ashkenazi Jewish 505 Ashkenazi Jewish 36989 113075		12q24.31	12	123996254	NR	ZNF664, RFLNA			ENSG00000179195, ENSG00000178882	rs34102591-G	intron_variant		NR	3e-07	6.52288	1.07527	[NR]	Genome-wide genotyping array	(A/G)	G	0.1454	-8361	0.9962	0.4616	123996254	151161					TRUE	LD filter (R2 < 0.6)
rs154656	rs34102820	pulse pressure measurement	2021-12-14	34594039	360863 European 145445 East Asian		16q24.3	16	89506546		SPG7			ENSG00000197912	rs34102820-CTTTT	intron_variant		NR	4e-11	10.3979	0.0151	[0.011-0.02] unit increase	Genome-wide genotyping array	(-/TTTT)	CTTTT	0.3834	-135050	0.382	0.0236	89506545	506308					TRUE	LD filter (R2 < 0.6)
rs2460449	rs34102820	pulse pressure measurement	2021-12-14	34594039	360863 European 145445 East Asian		16q24.3	16	89506546		SPG7			ENSG00000197912	rs34102820-CTTTT	intron_variant		NR	4e-11	10.3979	0.0151	[0.011-0.02] unit increase	Genome-wide genotyping array	(-/TTTT)	CTTTT	0.3834	-127794	0.3793	0.0252	89506545	506308					TRUE	LD filter (R2 < 0.6)
rs6541410	rs34105118	gut microbiome measurement	2022-02-24	35115689	5959 Finnish		1p22.1	1	94190977		ARHGAP29			ENSG00000137962	rs34105118-G	non_coding_transcript_exon_variant		0.0300389	3e-08	7.52288	0.0735984	[0.048-0.1] unit increase	Genome-wide genotyping array	(A/G)	G	0.022	56327	0.7736	0.0241	94190977	5959					TRUE	LD filter (R2 < 0.6)
rs7248248	rs34105297	fasting blood glucose measurement	2021-07-27	34074324	281 African American 73 516 European 75 125 Japanese American 15 598 Mexican American 96		19q13.2	19	38694029	ACTN4	ACTN4, ACTN4			ENSG00000130402, ENSG00000282844	rs34105297-G	intron_variant		0.08	7e-07	6.1549	0.48	[0.28-0.68] unit increase	Genome-wide genotyping array	(C/G)	G	0.0701	-73308	0.8062	0.0658	38694029	1779					TRUE	LD filter (R2 < 0.6)
rs7248248	rs34105297	body height	2019-05-21	30595370	458000 European		19q13.2	19	38694029		ACTN4, ACTN4			ENSG00000130402, ENSG00000282844	rs34105297-?	intron_variant		NR	7e-10	9.1549			Genome-wide genotyping array	(C/G)	?	0.0701	-73308	0.8062	0.0658	38694029	458000					TRUE	LD filter (R2 < 0.6)
rs4854645	rs34116314	blood protein measurement	2018-07-05	29875488	3301 European		3q22.1	3	132656496	NR	NPHP3-ACAD11, UBA5, ACAD11			ENSG00000274810, ENSG00000081307, ENSG00000240303	rs34116314-AT	intron_variant		0.237	5e-47	46.301	0.43	[0.37-0.49] unit decrease	Genome-wide genotyping array	(-/T)	AT	0.4603	170529	0.8891	0.2396	132656495	3301					TRUE	LD filter (R2 < 0.6)
rs1111571	rs34117943	mean corpuscular volume	2017-08-30	27863252	172433 European		16q22.1	16	68785740	CDH1	CDH1			ENSG00000039068	rs34117943-CT	intron_variant		0.2901	2e-11	10.699	0.0263422	[0.019-0.034] unit decrease	Genome-wide genotyping array	(-/T)	CT	0.2604	456461	0.1748	0.0207	68785739	172433					TRUE	LD filter (R2 < 0.6)
rs9920185	rs34120329	platelet crit	2017-08-30	27863252	164339 European		15q14	15	39002671	RP11-624L4.1	LINC02694			ENSG00000175779	rs34120329-C	intron_variant		0.4407	3e-15	14.5229	0.0293547	[0.022-0.037] unit increase	Genome-wide genotyping array	(A/-)	C	0.4996	21296	0.9691	0.4232	39002670	164339					TRUE	LD filter (R2 < 0.6)
rs74331768	rs34123233	heel bone mineral density	2018-10-18	30048462	394929 European		16p13.3	16	2094298		PKD1			ENSG00000008710	rs34123233-?	intron_variant		NR	2e-22	21.699	0.0257364	[0.02-0.031] unit decrease	Genome-wide genotyping array	(T/G)	?	0.2286	-17494	0.8496	0.3122	2094298	394929					TRUE	LD filter (R2 < 0.6)
rs74331768	rs34123233	heel bone mineral density	2019-01-28	30598549	426824 British		16p13.3	16	2094298	PKD1	PKD1			ENSG00000008710	rs34123233-T	intron_variant		0.822132	2e-20	19.699	0.0224831	[0.018-0.027] unit decrease	Genome-wide genotyping array	(T/G)	T	0.2286	-17494	0.8496	0.3122	2094298	426824					TRUE	LD filter (R2 < 0.6)
rs74331768	rs34123233	heel bone mineral density	2019-02-08	30595370	446000 European		16p13.3	16	2094298		PKD1			ENSG00000008710	rs34123233-?	intron_variant		NR	7e-25	24.1549			Genome-wide genotyping array	(T/G)	?	0.2286	-17494	0.8496	0.3122	2094298	446000					TRUE	LD filter (R2 < 0.6)
rs12575164	rs34127175	lymphocyte count	2020-09-18	32888494	408112 British		11q24.3	11	128448418		NA - ETS1		ENSG00000134954		rs34127175-C	regulatory_region_variant		0.395771	6e-20	19.2218	0.021152	[0.017-0.026] unit decrease	Genome-wide genotyping array	(AG/-)	C	0.3065	-31118	0.8238	0.2209	128448417	408112					TRUE	LD filter (R2 < 0.6)
rs594672	rs34130928	daytime rest measurement	2017-01-09	27126917	874 European		1q44	1	245330850	KIF26B, EFCAB2	KIF26B			ENSG00000162849	rs34130928-G	intron_variant		NR	3e-06	5.52288	0.1148	[0.066-0.163] unit increase	Genome-wide genotyping array	(T/G)	G	0.3702	-81665	0.1749	0.0166	245330850	874					TRUE	LD filter (R2 < 0.6)
rs12950549	rs34138141	leukocyte count	2021-12-14	34594039	350470 European 154355 East Asian		17q21.2	17	42629543		TUBG1 - ATP5MGP7	ENSG00000131462	ENSG00000267189		rs34138141-T	regulatory_region_variant		NR	9e-14	13.0458	0.016	[0.012-0.02] unit increase	Genome-wide genotyping array	(G/T)	T	0.1913	284967	0.4752	0.0866	42629543	504825					TRUE	LD filter (R2 < 0.6)
rs12950549	rs34138141	apolipoprotein A 1 measurement	2020-07-21	32203549	393193 European		17q21.2	17	42629543	TUBG1	TUBG1 - ATP5MGP7	ENSG00000131462	ENSG00000267189		rs34138141-G	regulatory_region_variant		0.719324	1e-16	16	0.0180979	[0.014-0.022] unit increase	Genome-wide genotyping array	(G/T)	G	0.1913	284967	0.4752	0.0866	42629543	393193					TRUE	LD filter (R2 < 0.6)
rs12950549	rs34138141	high density lipoprotein cholesterol measurement	2020-07-21	32203549	403943 European		17q21.2	17	42629543	TUBG1	TUBG1 - ATP5MGP7	ENSG00000131462	ENSG00000267189		rs34138141-G	regulatory_region_variant		0.719342	2e-16	15.699	0.0175419	[0.013-0.022] unit increase	Genome-wide genotyping array	(G/T)	G	0.1913	284967	0.4752	0.0866	42629543	403943					TRUE	LD filter (R2 < 0.6)
rs7492724	rs34138206	red blood cell density measurement	2020-09-21	32888493	727624 African American AfroCaribbean African European East Asian Hispanic Latin American South Asian		14q13.3	14	37215881	NR	MIPOL1			ENSG00000151338	rs34138206-A	intron_variant		0.262275	2e-20	19.699			Genome-wide genotyping array	(G/A)	A	0.2694	-288267	0.8561	0.5557	37215881	727624					TRUE	LD filter (R2 < 0.6)
rs17046036	rs34138479	heel bone mineral density	2018-09-20	28869591	76067 European 66420 European		2p16.2	2	54620477	SPTBN1	SPTBN1			ENSG00000115306	rs34138479-A	intron_variant		0.2694	8e-26	25.0969	0.058837	[0.048-0.07] unit decrease	Genome-wide genotyping array	(-/AT)	A	0.2416	-7841	1	0.0417	54620476	142487					TRUE	LD filter (R2 < 0.6)
rs7586066	rs34138479	heel bone mineral density	2018-09-20	28869591	76067 European 66420 European		2p16.2	2	54620477	SPTBN1	SPTBN1			ENSG00000115306	rs34138479-A	intron_variant		0.2694	8e-26	25.0969	0.058837	[0.048-0.07] unit decrease	Genome-wide genotyping array	(-/AT)	A	0.2416	37121	0.9822	0.0497	54620476	142487					TRUE	LD filter (R2 < 0.6)
rs12713261	rs34138479	heel bone mineral density	2018-09-20	28869591	76067 European 66420 European		2p16.2	2	54620477	SPTBN1	SPTBN1			ENSG00000115306	rs34138479-A	intron_variant		0.2694	8e-26	25.0969	0.058837	[0.048-0.07] unit decrease	Genome-wide genotyping array	(-/AT)	A	0.2416	60273	0.9135	0.1393	54620476	142487					TRUE	LD filter (R2 < 0.6)
rs10181201	rs34138479	heel bone mineral density	2018-09-20	28869591	76067 European 66420 European		2p16.2	2	54620477	SPTBN1	SPTBN1			ENSG00000115306	rs34138479-A	intron_variant		0.2694	8e-26	25.0969	0.058837	[0.048-0.07] unit decrease	Genome-wide genotyping array	(-/AT)	A	0.2416	48439	1	0.0954	54620476	142487					TRUE	LD filter (R2 < 0.6)
rs17046036	rs34138479	heel bone mineral density	2018-09-20	28869591	76067 European 66420 European		2p16.2	2	54620477	SPTBN1	SPTBN1			ENSG00000115306	rs34138479-A	intron_variant		0.271747	8e-20	19.0969	0.0456176	[0.036-0.056] unit decrease	Genome-wide genotyping array	(-/AT)	A	0.2416	-7841	1	0.0417	54620476	142487					TRUE	LD filter (R2 < 0.6)
rs7586066	rs34138479	heel bone mineral density	2018-09-20	28869591	76067 European 66420 European		2p16.2	2	54620477	SPTBN1	SPTBN1			ENSG00000115306	rs34138479-A	intron_variant		0.271747	8e-20	19.0969	0.0456176	[0.036-0.056] unit decrease	Genome-wide genotyping array	(-/AT)	A	0.2416	37121	0.9822	0.0497	54620476	142487					TRUE	LD filter (R2 < 0.6)
rs12713261	rs34138479	heel bone mineral density	2018-09-20	28869591	76067 European 66420 European		2p16.2	2	54620477	SPTBN1	SPTBN1			ENSG00000115306	rs34138479-A	intron_variant		0.271747	8e-20	19.0969	0.0456176	[0.036-0.056] unit decrease	Genome-wide genotyping array	(-/AT)	A	0.2416	60273	0.9135	0.1393	54620476	142487					TRUE	LD filter (R2 < 0.6)
rs10181201	rs34138479	heel bone mineral density	2018-09-20	28869591	76067 European 66420 European		2p16.2	2	54620477	SPTBN1	SPTBN1			ENSG00000115306	rs34138479-A	intron_variant		0.271747	8e-20	19.0969	0.0456176	[0.036-0.056] unit decrease	Genome-wide genotyping array	(-/AT)	A	0.2416	48439	1	0.0954	54620476	142487					TRUE	LD filter (R2 < 0.6)
rs17046036	rs34138479	heel bone mineral density	2018-09-20	28869591	76067 European 66420 European		2p16.2	2	54620477	SPTBN1	SPTBN1			ENSG00000115306	rs34138479-A	intron_variant		0.270653	2e-44	43.699	0.0517512	[0.044-0.059] unit decrease	Genome-wide genotyping array	(-/AT)	A	0.2416	-7841	1	0.0417	54620476	142487					TRUE	LD filter (R2 < 0.6)
rs7586066	rs34138479	heel bone mineral density	2018-09-20	28869591	76067 European 66420 European		2p16.2	2	54620477	SPTBN1	SPTBN1			ENSG00000115306	rs34138479-A	intron_variant		0.270653	2e-44	43.699	0.0517512	[0.044-0.059] unit decrease	Genome-wide genotyping array	(-/AT)	A	0.2416	37121	0.9822	0.0497	54620476	142487					TRUE	LD filter (R2 < 0.6)
rs12713261	rs34138479	heel bone mineral density	2018-09-20	28869591	76067 European 66420 European		2p16.2	2	54620477	SPTBN1	SPTBN1			ENSG00000115306	rs34138479-A	intron_variant		0.270653	2e-44	43.699	0.0517512	[0.044-0.059] unit decrease	Genome-wide genotyping array	(-/AT)	A	0.2416	60273	0.9135	0.1393	54620476	142487					TRUE	LD filter (R2 < 0.6)
rs10181201	rs34138479	heel bone mineral density	2018-09-20	28869591	76067 European 66420 European		2p16.2	2	54620477	SPTBN1	SPTBN1			ENSG00000115306	rs34138479-A	intron_variant		0.270653	2e-44	43.699	0.0517512	[0.044-0.059] unit decrease	Genome-wide genotyping array	(-/AT)	A	0.2416	48439	1	0.0954	54620476	142487					TRUE	LD filter (R2 < 0.6)
rs17046036	rs34138479	heel bone mineral density	2018-10-18	30048462	394929 European		2p16.2	2	54620477		SPTBN1			ENSG00000115306	rs34138479-?	intron_variant		NR	3e-122	121.523	0.0524368	[0.048-0.057] unit decrease	Genome-wide genotyping array	(-/AT)	?	0.2416	-7841	1	0.0417	54620476	394929					TRUE	LD filter (R2 < 0.6)
rs7586066	rs34138479	heel bone mineral density	2018-10-18	30048462	394929 European		2p16.2	2	54620477		SPTBN1			ENSG00000115306	rs34138479-?	intron_variant		NR	3e-122	121.523	0.0524368	[0.048-0.057] unit decrease	Genome-wide genotyping array	(-/AT)	?	0.2416	37121	0.9822	0.0497	54620476	394929					TRUE	LD filter (R2 < 0.6)
rs12713261	rs34138479	heel bone mineral density	2018-10-18	30048462	394929 European		2p16.2	2	54620477		SPTBN1			ENSG00000115306	rs34138479-?	intron_variant		NR	3e-122	121.523	0.0524368	[0.048-0.057] unit decrease	Genome-wide genotyping array	(-/AT)	?	0.2416	60273	0.9135	0.1393	54620476	394929					TRUE	LD filter (R2 < 0.6)
rs10181201	rs34138479	heel bone mineral density	2018-10-18	30048462	394929 European		2p16.2	2	54620477		SPTBN1			ENSG00000115306	rs34138479-?	intron_variant		NR	3e-122	121.523	0.0524368	[0.048-0.057] unit decrease	Genome-wide genotyping array	(-/AT)	?	0.2416	48439	1	0.0954	54620476	394929					TRUE	LD filter (R2 < 0.6)
rs12907511	rs34138960	forced expiratory volume, response to bronchodilator	2016-10-14	26634245	10094 European 3260 African American 178		15q25.1	15	78539326	Intergenic	HYKK - PSMA4	ENSG00000188266	ENSG00000041357		rs34138960-A	intergenic_variant		0.792	4e-09	8.39794	0.063	NR unit decrease	Genome-wide genotyping array	(A/G)	A	0.3582	-166393	0.2894	0.0476	78539326	13532					TRUE	LD filter (R2 < 0.6)
rs12907511	rs34138960	response to bronchodilator, FEV/FEC ratio	2016-10-14	26634245	10094 European 3260 African American 178		15q25.1	15	78539326	Intergenic	HYKK - PSMA4	ENSG00000188266	ENSG00000041357		rs34138960-A	intergenic_variant		0.792	5e-07	6.30103	0.011	unit decrease	Genome-wide genotyping array	(A/G)	A	0.3582	-166393	0.2894	0.0476	78539326	13532					TRUE	LD filter (R2 < 0.6)
rs12907511	rs34148597	mosquito bite reaction itch intensity measurement, mosquito bite reaction size measurement	2017-10-09	28199695	41355 European 43369 European		15q25.1	15	79188129	Intergenic	ANKRD34C-AS1			ENSG00000259234	rs34148597-?	non_coding_transcript_exon_variant		NR	1e-07	7	0.025694	[0.016-0.035] unit increase	Genome-wide genotyping array	(-/G)	?	0.2161	482409	0.1963	0.0104	79188128	84724					TRUE	LD filter (R2 < 0.6)
rs4275190	rs34148685	serine measurement, amino acid measurement	2019-03-25	30659259	1338 Japanese		7p11.2	7	56156046	LOC442309	NUPR2 - IFITM3P4	ENSG00000185290	ENSG00000230191		rs34148685-T	intergenic_variant		0.2	2e-08	7.69897	0.25	[0.17-0.33] unit increase	Genome-wide genotyping array	(T/C)	T	0.0717	119351	0.8965	0.0334	56156046	1338					TRUE	LD filter (R2 < 0.6)
rs9812319	rs34153877	non-word reading	2019-03-29	30741946	3409 European		3q22.3	3	136302210	PCCB	PCCB			ENSG00000114054	rs34153877-C	intron_variant		0.811929	7e-06	5.1549	0.181421	[0.1-0.26] unit increase	Genome-wide genotyping array	(C/A)	C	0.0775	-217808	0.7575	0.1026	136302210	3409					TRUE	LD filter (R2 < 0.6)
rs75248620	rs34154767	total blood protein measurement	2021-12-14	34594039	314921 European 133321 East Asian		11p15.4	11	9956571		SBF2			ENSG00000133812	rs34154767-TC	non_coding_transcript_exon_variant		NR	6e-12	11.2218	0.0195	[0.014-0.025] unit increase	Genome-wide genotyping array	(-/C)	TC	0.4209	68990	0.868	0.0204	9956570	448242					TRUE	LD filter (R2 < 0.6)
rs13108218	rs34155847	self reported educational attainment	2018-10-19	30038396	1131881 European		4p16.3	4	3250403		MSANTD1			ENSG00000188981	rs34155847-A	intron_variant		0.2483	1e-16	16	0.0135	[0.01-0.017] unit increase	Genome-wide genotyping array	(G/A)	A	0.2065	-191801	0.3272	0.0227	3250403	1131881					TRUE	LD filter (R2 < 0.6)
rs13108218	rs34155847	cognitive function measurement	2018-11-12	30038396	402382 European		4p16.3	4	3250403	Intergenic	MSANTD1			ENSG00000188981	rs34155847-A	intron_variant		0.2467	1e-09	9	0.0162	[0.011-0.021] unit increase	Genome-wide genotyping array	(G/A)	A	0.2065	-191801	0.3272	0.0227	3250403	402382					TRUE	LD filter (R2 < 0.6)
rs13108218	rs34155847	household income	2020-01-29	31844048	505541 British		4p16.3	4	3250403	MSANTD1	MSANTD1			ENSG00000188981	rs34155847-A	intron_variant		0.2437	1e-08	8	0.0134301	[0.0088-0.018] unit increase	Genome-wide genotyping array	(G/A)	A	0.2065	-191801	0.3272	0.0227	3250403	505541					TRUE	LD filter (R2 < 0.6)
rs7169629	rs34162609	anorexia nervosa, bipolar disorder	2021-04-27	33686288	20352 16992		15q25.3	15	84761215		ZNF592			ENSG00000166716	rs34162609-?	intron_variant		NR	2e-08	7.69897	0.0204	NR unit decrease	Genome-wide genotyping array	(C/T)	?	0.1386	113172	0.9652	0.207	84761215	37344					TRUE	LD filter (R2 < 0.6)
rs10015716	rs34166467	heel bone mineral density	2018-10-18	30048462	394929 European		4q22.3	4	94237499		SMARCAD1			ENSG00000163104	rs34166467-?	intron_variant		NR	6e-22	21.2218	0.0198763	[0.016-0.024] unit decrease	Genome-wide genotyping array	(-/A)	?	0.4679	-389901	0.1569	0.0142	94237498	394929					TRUE	LD filter (R2 < 0.6)
rs10015716	rs34166467	QT interval	2022-07-11	35389749	79167 European 1614 African 78 Hispanic Latin American 1500 Asian 2271	16,074 European ancestry individuals, 4,887 African ancestry individuals, 596 Hispanic or Latin American individuals, 768 Asian ancestry individuals, 998 Amish individuals, 3,653 individuals	4q22.3	4	94237499		SMARCAD1			ENSG00000163104	rs34166467-?	intron_variant		NR	6e-09	8.22185	0.68	unit decrease	Genome-wide genotyping array	(-/A)	?	0.4679	-389901	0.1569	0.0142	94237498	84630					TRUE	LD filter (R2 < 0.6)
rs73077077	rs34181543	pulse pressure measurement	2021-12-14	34594039	360863 European 145445 East Asian		20p13	20	2802114		CPXM1 - C20orf141	ENSG00000088882	ENSG00000258713		rs34181543-C	intergenic_variant		NR	7e-11	10.1549	0.0144	[0.01-0.019] unit decrease	Genome-wide genotyping array	(A/-)	C	0.4429	-18089	0.6445	0.1345	2802113	506308					TRUE	LD filter (R2 < 0.6)
rs11673381	rs34182375	plasma leucine rich alpha-2-glycoprotein 1 measurement	2022-03-28	35264221	400 French		19p13.3	19	4540691		LRG1 - SEMA6B	ENSG00000171236	ENSG00000167680		rs34182375-C	upstream_gene_variant		NR	3e-12	11.5229	0.144	[0.1-0.18] ug/mL decrease	Genome-wide genotyping array	(T/C)	C	0.2688	34407	0.2255	0.0288	4540691	400					TRUE	LD filter (R2 < 0.6)
rs2346418	rs34186074	body height	2019-07-17	28552196	1249 European 3541 46910 European 471 Carlno (/ ) 1197 Friuli Venezia Giulia (/ ) 1043 Mylopotamos (/ ) 933 (/ ) 1785 Val Borbera (/ )	205,003 European ancestry individuals	2p21	2	46737871	SOCS5	LINC01118, SOCS5			ENSG00000222005, ENSG00000171150	rs34186074-T	intron_variant		0.6373	1e-08	8	0.041	[0.027-0.055] unit decrease	Genome-wide genotyping array	(T/C)	T	0.1925	436396	0.283	0.0434	46737871	57129					TRUE	LD filter (R2 < 0.6)
rs2346418	rs34186074	BMI-adjusted waist circumference	2021-08-24	34021172	219872 British		2p21	2	46737871	SOCS5	LINC01118, SOCS5			ENSG00000222005, ENSG00000171150	rs34186074-C	intron_variant		NR	2e-08	7.69897	0.0164585	[0.011-0.022] unit increase	Genome-wide genotyping array	(T/C)	C	0.1925	436396	0.283	0.0434	46737871	219872					TRUE	LD filter (R2 < 0.6)
rs147877018	rs34186890	total cortical area measurement	2020-07-20	32198502	23784 European	19,512 European ancestry individuals, 6,234 individuals	3q23	3	142001870	TFDP2	TFDP2			ENSG00000114126	rs34186890-?	intron_variant		NR	4e-08	7.39794	0.8576	[0.55-1.16] unit decrease	Genome-wide genotyping array	(A/G)	?	0.231	-92637	1	0.0145	142001870	23784					TRUE	LD filter (R2 < 0.6)
rs147877018	rs34186890	vitamin D measurement	2020-10-28	32242144	496946 European		3q23	3	142001870		TFDP2			ENSG00000114126	rs34186890-?	intron_variant		NR	1e-11	11	0.0156853	[0.011-0.02] unit decrease	Genome-wide genotyping array	(A/G)	?	0.231	-92637	1	0.0145	142001870	496946					TRUE	LD filter (R2 < 0.6)
rs11202328	rs34192637	heel bone mineral density	2018-10-18	30048462	394929 European		10q23.2	10	86928666		BMPR1A			ENSG00000107779	rs34192637-?	intron_variant		NR	6e-13	12.2218	0.0245356	[0.018-0.031] unit decrease	Genome-wide genotyping array	(-/T)	?	0.0903	-156768	0.8903	0.0199	86928665	394929					TRUE	LD filter (R2 < 0.6)
rs11641050	rs34195470	osteoarthritis, knee	2019-01-21	30374069	23877 European 562153 European		16q22.1	16	69921787	WWP2	WWP2			ENSG00000198373	rs34195470-G	intron_variant		NR	3e-11	10.5229	1.07	[1.05-1.09]	Genome-wide genotyping array	(A/G)	G	0.4756	333586	0.426	0.1029	69921787	586030					TRUE	LD filter (R2 < 0.6)
rs113441031	rs34195470	osteoarthritis, knee	2019-01-21	30374069	23877 European 562153 European		16q22.1	16	69921787	WWP2	WWP2			ENSG00000198373	rs34195470-G	intron_variant		NR	3e-11	10.5229	1.07	[1.05-1.09]	Genome-wide genotyping array	(A/G)	G	0.4756	192410	0.7925	0.0654	69921787	586030					TRUE	LD filter (R2 < 0.6)
rs8052428	rs34195470	osteoarthritis, knee	2019-01-21	30374069	23877 European 562153 European		16q22.1	16	69921787	WWP2	WWP2			ENSG00000198373	rs34195470-G	intron_variant		NR	3e-11	10.5229	1.07	[1.05-1.09]	Genome-wide genotyping array	(A/G)	G	0.4756	41694	0.5134	0.1691	69921787	586030					TRUE	LD filter (R2 < 0.6)
rs11641050	rs34195470	osteoarthritis, knee	2021-11-01	34450027	61588 European 330161 European 899 Japanese 3396 Japanese		16q22.1	16	69921787		WWP2			ENSG00000198373	rs34195470-A	intron_variant		0.4453	3e-13	12.5229	0.949044	[0.9357455-0.962531718]	Genome-wide genotyping array	(A/G)	A	0.4756	333586	0.426	0.1029	69921787	396044					TRUE	LD filter (R2 < 0.6)
rs113441031	rs34195470	osteoarthritis, knee	2021-11-01	34450027	61588 European 330161 European 899 Japanese 3396 Japanese		16q22.1	16	69921787		WWP2			ENSG00000198373	rs34195470-A	intron_variant		0.4453	3e-13	12.5229	0.949044	[0.9357455-0.962531718]	Genome-wide genotyping array	(A/G)	A	0.4756	192410	0.7925	0.0654	69921787	396044					TRUE	LD filter (R2 < 0.6)
rs8052428	rs34195470	osteoarthritis, knee	2021-11-01	34450027	61588 European 330161 European 899 Japanese 3396 Japanese		16q22.1	16	69921787		WWP2			ENSG00000198373	rs34195470-A	intron_variant		0.4453	3e-13	12.5229	0.949044	[0.9357455-0.962531718]	Genome-wide genotyping array	(A/G)	A	0.4756	41694	0.5134	0.1691	69921787	396044					TRUE	LD filter (R2 < 0.6)
rs73117042	rs34196118	cataract	2021-12-14	34594039	39519 European 452358 European 38194 East Asian 140532 East Asian		3p14.1	3	63847712		THOC7, C3orf49			ENSG00000163634, ENSG00000163632	rs34196118-T	intron_variant		NR	2e-11	10.699	0.0417	[0.03-0.054] unit increase	Genome-wide genotyping array	(G/-)	T	0.4994	-63156	0.961	0.1172	63847711	670603					TRUE	LD filter (R2 < 0.6)
rs34357137	rs34203781	BMI-adjusted waist circumference	2020-04-17	31669095	457690 European		6p21.1	6	41698554	NR	TFEB			ENSG00000112561	rs34203781-?	intron_variant		NR	2e-09	8.69897			Genome-wide genotyping array	(A/C)	?	0.0597	-5749	0.9709	0.247	41698554	457690					TRUE	LD filter (R2 < 0.6)
rs2273684	rs34204895	serum alanine aminotransferase measurement	2021-06-29	33462484	342387 European 6017 African 7325 South Asian		20q11.22	20	34605509	NR	PIGU			ENSG00000101464	rs34204895-T	intron_variant		NR	2e-10	9.69897	0.0268	[0.019-0.035] unit increase	Genome-wide genotyping array	(C/T)	T	0.0325	-336453	0.8389	0.027	34605509	355729					TRUE	LD filter (R2 < 0.6)
rs2076668	rs34204895	serum alanine aminotransferase measurement	2021-06-29	33462484	342387 European 6017 African 7325 South Asian		20q11.22	20	34605509	NR	PIGU			ENSG00000101464	rs34204895-T	intron_variant		NR	2e-10	9.69897	0.0268	[0.019-0.035] unit increase	Genome-wide genotyping array	(C/T)	T	0.0325	-244308	0.8829	0.0721	34605509	355729					TRUE	LD filter (R2 < 0.6)
rs12153248	rs34209642	glomerular filtration rate	2021-06-29	33462484	342376 European 6016 African 7339 South Asian		5p13.1	5	39430839	NR	DAB2			ENSG00000153071	rs34209642-A	intron_variant		NR	8e-39	38.0969	0.04	[0.034-0.046] unit increase	Genome-wide genotyping array	(G/A)	A	0.1084	30636	0.6593	0.0218	39430839	355731					TRUE	LD filter (R2 < 0.6)
rs12153248	rs34209642	creatinine measurement	2021-06-29	33462484	342376 European 6016 African 7339 South Asian		5p13.1	5	39430839	NR	DAB2			ENSG00000153071	rs34209642-A	intron_variant		NR	4e-41	40.3979	0.0413	[0.035-0.047] unit decrease	Genome-wide genotyping array	(G/A)	A	0.1084	30636	0.6593	0.0218	39430839	355731					TRUE	LD filter (R2 < 0.6)
rs622076	rs34214527	mathematical ability	2018-11-12	30038396	430445 European		6p21.33	6	32046679	Intergenic	TNXB, TNXB, TNXB, TNXB, TNXB, TNXB			ENSG00000168477, ENSG00000236236, ENSG00000206258, ENSG00000229353, ENSG00000233323, ENSG00000231608	rs34214527-C	intron_variant		0.9156	4e-10	9.39794	0.0256	[0.018-0.034] unit increase	Genome-wide genotyping array	(C/T)	C	0.1212	187751	0.1569	0.0209	32046679	430445					TRUE	LD filter (R2 < 0.6)
rs3750081	rs34216151	reticulocyte measurement	2020-09-18	32888494	408112 British		7p14.3	7	32824888	AVL9, DPY19L1P2	DPY19L1P2			ENSG00000231952	rs34216151-A	intron_variant		0.31932	2e-09	8.69897	0.0149134	[0.01-0.02] unit decrease	Genome-wide genotyping array	(G/A)	A	0.2274	-66376	0.6699	0.1618	32824888	408112					TRUE	LD filter (R2 < 0.6)
rs7324484	rs34217484	birth weight	2019-08-05	31043758	298142 European 6635 African American 1449 Fiino 420 Turkish 365 Moroccan 395 Surinamese 1052 AfroCaribbean 612 Hispanic 1180 Thai 840 Chinese 10133	NR	13q14.2	13	48280414	LINC00441, RB1	ITM2B - RB1-DT	ENSG00000136156	ENSG00000231473		rs34217484-A	intergenic_variant		0.26421	7e-11	10.1549	0.0192	[0.013-0.025] unit increase	Genome-wide genotyping array	(T/A)	A	0.3063	206471	0.2628	0.025	48280414	321223					TRUE	LD filter (R2 < 0.6)
rs7324484	rs34217484	birth weight, parental genotype effect measurement	2019-08-05	31043758	210267 European 19802	NR	13q14.2	13	48280414	LINC00441, RB1	ITM2B - RB1-DT	ENSG00000136156	ENSG00000231473		rs34217484-A	intergenic_variant		0.264286	2e-07	6.69897	0.018393	[0.011-0.025] unit increase	Genome-wide genotyping array	(T/A)	A	0.3063	206471	0.2628	0.025	48280414	230069					TRUE	LD filter (R2 < 0.6)
rs34460334	rs34217609	very low density lipoprotein cholesterol measurement, phospholipids:total lipids ratio	2022-04-27	35213538	115082 European		1p36.11	1	26681776		RNU7-29P - ARID1A	ENSG00000252429	ENSG00000117713		rs34217609-T	regulatory_region_variant		0.916138	6e-15	14.2218	0.0567444	[0.043-0.071] unit decrease	Genome-wide genotyping array	(T/C)	T	0.0381	-206812	0.8407	0.5666	26681776	115082					TRUE	LD filter (R2 < 0.6)
rs12907511	rs34225855	forced expiratory volume, response to bronchodilator	2016-10-14	26634245	10094 European 3260 African American 178		15q25.1	15	78729794	Intergenic	CHRNB4 - ADAMTS7	ENSG00000117971	ENSG00000136378		rs34225855-C	intron_variant		0.625	6e-07	6.22185	0.047	NR unit increase	Genome-wide genotyping array	(C/G)	C	0.2935	24075	0.9712	0.3851	78729794	13532					TRUE	LD filter (R2 < 0.6)
rs12907511	rs34225855	response to bronchodilator, FEV/FEC ratio	2016-10-14	26634245	10094 European 3260 African American 178		15q25.1	15	78729794	Intergenic	CHRNB4 - ADAMTS7	ENSG00000117971	ENSG00000136378		rs34225855-C	intron_variant		0.628	9e-07	6.04576	0.01	unit increase	Genome-wide genotyping array	(C/G)	C	0.2935	24075	0.9712	0.3851	78729794	13532					TRUE	LD filter (R2 < 0.6)
rs62330280	rs34229152	red blood cell density measurement	2020-09-21	32888493	545203 European		4q31.21	4	143137028	NR	NA - USP38		ENSG00000170185		rs34229152-A	intron_variant		0.627278	5e-12	11.301	0.013394	[0.0096-0.0172] SD unit decrease	Genome-wide genotyping array	(C/A)	A	0.3994	-64046	0.3008	0.0474	143137028	545203					TRUE	LD filter (R2 < 0.6)
rs6708702	rs34230842	creatinine measurement	2021-12-14	34594039	344104 European 150266 East Asian		2q22.1	2	136331229		UBBP1 - RN7SKP141	ENSG00000230037	ENSG00000251976		rs34230842-G	regulatory_region_variant		NR	1e-13	13	0.0141	[0.01-0.018] unit increase	Genome-wide genotyping array	(A/G)	G	0.2917	14667	0.9421	0.4151	136331229	494370					TRUE	LD filter (R2 < 0.6)
rs34460334	rs34232231	platelet crit	2020-09-18	32888494	408112 British		1p36.11	1	26668271		RNU7-29P - ARID1A	ENSG00000252429	ENSG00000117713		rs34232231-G	intergenic_variant		0.096447	3e-09	8.52288	0.0256924	[0.017-0.034] unit increase	Genome-wide genotyping array	(A/G)	G	0.0591	-220317	0.8154	0.5234	26668271	408112					TRUE	LD filter (R2 < 0.6)
rs2338796	rs34233420	lymphocyte count	2021-12-14	34594039	349856 European 95717 East Asian		17q21.1	17	39848677		IKZF3			ENSG00000161405	rs34233420-G	intron_variant		NR	2e-38	37.699	0.0279	[0.024-0.032] unit decrease	Genome-wide genotyping array	(ATTT/-)	G	0.3143	449302	0.121	0.0113	39848676	445573					TRUE	LD filter (R2 < 0.6)
rs4795384	rs34233420	lymphocyte count	2021-12-14	34594039	349856 European 95717 East Asian		17q21.1	17	39848677		IKZF3			ENSG00000161405	rs34233420-G	intron_variant		NR	2e-38	37.699	0.0279	[0.024-0.032] unit decrease	Genome-wide genotyping array	(ATTT/-)	G	0.3143	288158	0.5307	0.0555	39848676	445573					TRUE	LD filter (R2 < 0.6)
rs2338796	rs34233420	lymphocyte count	2017-08-30	27863252	171643 European		17q21.1	17	39848677	IKZF3	IKZF3			ENSG00000161405	rs34233420-G	intron_variant		0.48	1e-20	20	0.0335142	[0.026-0.041] unit decrease	Genome-wide genotyping array	(ATTT/-)	G	0.3143	449302	0.121	0.0113	39848676	171643					TRUE	LD filter (R2 < 0.6)
rs4795384	rs34233420	lymphocyte count	2017-08-30	27863252	171643 European		17q21.1	17	39848677	IKZF3	IKZF3			ENSG00000161405	rs34233420-G	intron_variant		0.48	1e-20	20	0.0335142	[0.026-0.041] unit decrease	Genome-wide genotyping array	(ATTT/-)	G	0.3143	288158	0.5307	0.0555	39848676	171643					TRUE	LD filter (R2 < 0.6)
rs2076668	rs34234989	Ischemic stroke, venous thromboembolism, stroke, Abnormal thrombosis, deep vein thrombosis, pulmonary embolism	2016-12-01	26908601	6135 European 252827 European		20q11.22	20	35186731	PROCR	PROCR			ENSG00000101000	rs34234989-?	intron_variant		0.2852	7e-09	8.1549	1.12994	[1.08-1.18]	Genome-wide genotyping array	(A/-)	?	0.394	336912	0.3096	0.0536	35186730	258962					TRUE	LD filter (R2 < 0.6)
rs2273684	rs34234989	Ischemic stroke, venous thromboembolism, stroke, Abnormal thrombosis, deep vein thrombosis, pulmonary embolism	2016-12-01	26908601	6135 European 252827 European		20q11.22	20	35186731	PROCR	PROCR			ENSG00000101000	rs34234989-?	intron_variant		0.2852	7e-09	8.1549	1.12994	[1.08-1.18]	Genome-wide genotyping array	(A/-)	?	0.394	244767	0.6292	0.2939	35186730	258962					TRUE	LD filter (R2 < 0.6)
rs2301343	rs34239925	electrocardiography	2021-01-28	32602732	17873 European 12749 Hispanic 5408 African American 315 ChineseAmerican		2p22.1	2	40524917	SLC8A1	SLC8A1			ENSG00000183023	rs34239925-?	intron_variant		NR	1e-11	11			Genome-wide genotyping array	(T/A)	?	0.1877	71908	0.829	0.032	40524917	36345					TRUE	LD filter (R2 < 0.6)
rs34293138	rs34240317	osteoporosis	2021-12-14	34594039	8520 European 479981 European 9794 East Asian 168932 East Asian		3p21.31	3	49466656		NICN1 - RNA5SP130	ENSG00000145029	ENSG00000201301		rs34240317-A	intergenic_variant		NR	9e-12	11.0458	0.1347	[0.096-0.173] unit decrease	Genome-wide genotyping array	(CT/-)	A	0.4173	-74929	0.9984	0.3858	49466655	667227					TRUE	LD filter (R2 < 0.6)
rs622076	rs34241101	susceptibility to strep throat measurement	2017-12-01	28928442	52487 European 22017 European		6p21.33	6	31968280	NR	SKIV2L, SKIV2L, SKIV2L, SKIV2L, SKIV2L, SKIV2L			ENSG00000232616, ENSG00000228896, ENSG00000225737, ENSG00000204351, ENSG00000206353, ENSG00000223493	rs34241101-?	non_coding_transcript_exon_variant		NR	2e-07	6.69897	0.0548	[0.034-0.076] unit increase	Genome-wide genotyping array	(G/T)	?	0.1102	109352	0.1052	0.0105	31968280	74504					TRUE	LD filter (R2 < 0.6)
rs622076	rs34241101	body mass index	2020-04-17	31669095	457822 European		6p21.33	6	31968280	NR	SKIV2L, SKIV2L, SKIV2L, SKIV2L, SKIV2L, SKIV2L			ENSG00000232616, ENSG00000228896, ENSG00000225737, ENSG00000204351, ENSG00000206353, ENSG00000223493	rs34241101-?	non_coding_transcript_exon_variant		NR	3e-08	7.52288			Genome-wide genotyping array	(G/T)	?	0.1102	109352	0.1052	0.0105	31968280	457822					TRUE	LD filter (R2 < 0.6)
rs856563	rs34243925	IGF-1 measurement	2021-06-29	33462484	340567 European 5974 African 7283 South Asian		7p12.3	7	46664822	NR	HMGN1P19 - EPS15P1	ENSG00000224519	ENSG00000242948		rs34243925-A	intergenic_variant		NR	1e-62	62	0.0851	[0.075-0.095] unit decrease	Genome-wide genotyping array	(G/A)	A	0.0154	-19090	0.6543	0.0118	46664822	353824					TRUE	LD filter (R2 < 0.6)
rs700753	rs34243925	IGF-1 measurement	2021-06-29	33462484	340567 European 5974 African 7283 South Asian		7p12.3	7	46664822	NR	HMGN1P19 - EPS15P1	ENSG00000224519	ENSG00000242948		rs34243925-A	intergenic_variant		NR	1e-62	62	0.0851	[0.075-0.095] unit decrease	Genome-wide genotyping array	(G/A)	A	0.0154	-49264	0.6821	0.0165	46664822	353824					TRUE	LD filter (R2 < 0.6)
rs7012637	rs34251783	BMI-adjusted waist circumference	2021-08-24	34021172	186825 British		8p23.1	8	9033866	ERI1	ERI1			ENSG00000104626	rs34251783-C	intron_variant		NR	6e-12	11.2218	0.0213424	[0.015-0.027] unit increase	Genome-wide genotyping array	(T/C)	C	0.3636	-281833	0.4633	0.1333	9033866	186825					TRUE	LD filter (R2 < 0.6)
rs1844334	rs34253857	aspartate aminotransferase measurement	2021-06-29	33462484	341246 European 5982 African 7313 South Asian		2q31.2	2	178395926	NR	OSBPL6			ENSG00000079156	rs34253857-G	3_prime_UTR_variant		NR	3e-16	15.5229	0.0207	[0.016-0.026] unit increase	Genome-wide genotyping array	(A/G)	G	0.14	-420677	0.6066	0.1262	178395926	354541					TRUE	LD filter (R2 < 0.6)
rs2070803	rs34257409	urinary albumin to creatinine ratio	2020-02-17	31630189	437027 European	60,130 individuals	1q22	1	155158918	DPM3, KRTCAP2	HMGN2P18 - KRTCAP2	ENSG00000223452	ENSG00000163463		rs34257409-T	intergenic_variant		0.404	5e-12	11.301	0.014	[0.01-0.018] unit increase	Genome-wide genotyping array	(G/T)	T	0.4868	-26321	0.6922	0.442	155158918	437027					TRUE	LD filter (R2 < 0.6)
rs4971092	rs34257409	urinary albumin to creatinine ratio	2020-02-17	31630189	437027 European	60,130 individuals	1q22	1	155158918	DPM3, KRTCAP2	HMGN2P18 - KRTCAP2	ENSG00000223452	ENSG00000163463		rs34257409-T	intergenic_variant		0.404	5e-12	11.301	0.014	[0.01-0.018] unit increase	Genome-wide genotyping array	(G/T)	T	0.4868	-12552	1	0.0669	155158918	437027					TRUE	LD filter (R2 < 0.6)
rs2070803	rs34257409	urinary albumin to creatinine ratio	2019-10-01	31511532	547361 European		1q22	1	155158918	KRTCAP2	HMGN2P18 - KRTCAP2	ENSG00000223452	ENSG00000163463		rs34257409-T	intergenic_variant		0.4038	2e-15	14.699	0.0160895	[0.012-0.02] unit increase	Genome-wide genotyping array	(G/T)	T	0.4868	-26321	0.6922	0.442	155158918	547361					TRUE	LD filter (R2 < 0.6)
rs4971092	rs34257409	urinary albumin to creatinine ratio	2019-10-01	31511532	547361 European		1q22	1	155158918	KRTCAP2	HMGN2P18 - KRTCAP2	ENSG00000223452	ENSG00000163463		rs34257409-T	intergenic_variant		0.4038	2e-15	14.699	0.0160895	[0.012-0.02] unit increase	Genome-wide genotyping array	(G/T)	T	0.4868	-12552	1	0.0669	155158918	547361					TRUE	LD filter (R2 < 0.6)
rs2381199	rs34258575	lymphocyte count	2021-12-13	34469753	234778 European	100,554 European ancestry individuals	4p14	4	38564779		LINC02278			ENSG00000251635	rs34258575-C	intron_variant		0.965	4e-19	18.3979			Genome-wide genotyping array	(C/T)	C	0.018	-70137	0.9295	0.0589	38564779	234778					TRUE	LD filter (R2 < 0.6)
rs2236520	rs34259616	reticulocyte measurement	2020-09-18	32888494	408112 British		20q13.33	20	62251105	OSBPL2	OSBPL2			ENSG00000130703	rs34259616-A	intron_variant		0.4691	5e-19	18.301	0.0198601	[0.015-0.024] unit decrease	Genome-wide genotyping array	(G/A)	A	0.3916	-66011	0.6731	0.2347	62251105	408112					TRUE	LD filter (R2 < 0.6)
rs2236520	rs34259616	reticulocyte count	2020-09-18	32888494	408112 British		20q13.33	20	62251105	OSBPL2	OSBPL2			ENSG00000130703	rs34259616-A	intron_variant		0.469144	1e-16	16	0.018407	[0.014-0.023] unit decrease	Genome-wide genotyping array	(G/A)	A	0.3916	-66011	0.6731	0.2347	62251105	408112					TRUE	LD filter (R2 < 0.6)
rs2236520	rs34259616	reticulocyte count	2020-09-18	32888494	408112 British		20q13.33	20	62251105	OSBPL2	OSBPL2			ENSG00000130703	rs34259616-A	intron_variant		0.469115	2e-17	16.699	0.0188801	[0.015-0.023] unit decrease	Genome-wide genotyping array	(G/A)	A	0.3916	-66011	0.6731	0.2347	62251105	408112					TRUE	LD filter (R2 < 0.6)
rs2236520	rs34259616	reticulocyte measurement	2020-09-18	32888494	408112 British		20q13.33	20	62251105	OSBPL2	OSBPL2			ENSG00000130703	rs34259616-A	intron_variant		0.469126	1e-17	17	0.0189716	[0.015-0.023] unit decrease	Genome-wide genotyping array	(G/A)	A	0.3916	-66011	0.6731	0.2347	62251105	408112					TRUE	LD filter (R2 < 0.6)
rs622076	rs34268928	hematocrit	2020-09-18	32888494	408112 British		6p21.33	6	31553819	NFKBIL1	NFKBIL1, NFKBIL1, NFKBIL1, NFKBIL1, NFKBIL1, NFKBIL1, NFKBIL1			ENSG00000227565, ENSG00000236346, ENSG00000204498, ENSG00000236196, ENSG00000235125, ENSG00000234530, ENSG00000206440	rs34268928-T	intron_variant		0.02077	2e-09	8.69897	0.0465152	[0.031-0.062] unit decrease	Genome-wide genotyping array	(C/T)	T	0.0276	-305109	0.3524	0.03	31553819	408112					TRUE	LD filter (R2 < 0.6)
rs112175548	rs34273235	angina pectoris	2021-12-14	34594039	5891 East Asian 146214 East Asian		16q22.2	16	72018109		DHODH			ENSG00000102967	rs34273235-C	intron_variant		0.321624	4e-09	8.39794	0.1224	[0.082-0.163] unit increase	Genome-wide genotyping array	(G/-)	C	0.4948	297967	0.2387	0.017	72018108	152105					TRUE	LD filter (R2 < 0.6)
rs12907511	rs34275594	response to bronchodilator, FEV/FEC ratio	2016-10-14	26634245	10094 European 3260 African American 178		15q25.1	15	78688940	Intergenic	CHRNB4			ENSG00000117971	rs34275594-A	intron_variant		0.704	8e-07	6.09691	0.01	unit decrease	Genome-wide genotyping array	(A/C)	A	0.1889	-16779	0.9275	0.1968	78688940	13532					TRUE	LD filter (R2 < 0.6)
rs12907511	rs34275594	forced expiratory volume, response to bronchodilator	2016-10-14	26634245	10094 European 3260 African American 178		15q25.1	15	78688940	Intergenic	CHRNB4			ENSG00000117971	rs34275594-A	intron_variant		0.703	4e-07	6.39794	0.05	NR unit decrease	Genome-wide genotyping array	(A/C)	A	0.1889	-16779	0.9275	0.1968	78688940	13532					TRUE	LD filter (R2 < 0.6)
rs10182296	rs34276187	mathematical ability	2018-11-12	30038396	811539 European		2q23.3	2	151186647	Intergenic	FABP5P10 - RBM43	ENSG00000213201	ENSG00000184898		rs34276187-T	intergenic_variant		0.496	2e-08	7.69897	0.0093	[0.0062-0.0124] unit decrease	Genome-wide genotyping array	(C/T)	T	0.3309	-328572	0.2937	0.0275	151186647	811539					TRUE	LD filter (R2 < 0.6)
rs6664388	rs34279773	urate measurement	2021-06-29	33462484	342087 European 6011 African 7328 South Asian		1p36.21	1	15482646	NR	CELA2B			ENSG00000215704	rs34279773-A	intron_variant		NR	4e-09	8.39794	0.0397	[0.027-0.053] unit decrease	Genome-wide genotyping array	(G/A)	A	0.0112	-99101	0.9454	0.0191	15482646	355426					TRUE	LD filter (R2 < 0.6)
rs45619934	rs34279773	urate measurement	2021-06-29	33462484	342087 European 6011 African 7328 South Asian		1p36.21	1	15482646	NR	CELA2B			ENSG00000215704	rs34279773-A	intron_variant		NR	4e-09	8.39794	0.0397	[0.027-0.053] unit decrease	Genome-wide genotyping array	(G/A)	A	0.0112	-102806	0.951	0.0275	15482646	355426					TRUE	LD filter (R2 < 0.6)
rs10892358	rs34286258	monocyte count	2021-12-14	34594039	349856 European 95119 East Asian		11q23.3	11	119243505		CBL			ENSG00000110395	rs34286258-C	intron_variant		NR	2e-12	11.699	0.0191	[0.014-0.024] unit decrease	Genome-wide genotyping array	(A/-)	C	0.381	-141581	0.1507	0.0103	119243504	444975					TRUE	LD filter (R2 < 0.6)
rs3809627	rs34286592	multiple sclerosis	2017-01-27	27386562	4888 German 10395 German	2,903 Sardinian ancestry cases, 3,323 Sardinian ancestry controls	16p11.2	16	29809159	MAZ	MAZ			ENSG00000103495	rs34286592-T	intron_variant		NR	5e-07	6.30103	1.16	[1.09-1.23]	Genome-wide genotyping array	(C/T)	T	0.0889	-282680	0.3775	0.0119	29809159	15283					TRUE	LD filter (R2 < 0.6)
rs3809627	rs34286592	mean platelet volume	2020-09-21	32888493	460935 European		16p11.2	16	29809159	NR	MAZ			ENSG00000103495	rs34286592-C	intron_variant		0.854175	6e-18	17.2218	0.023569	[0.018-0.029] SD unit increase	Genome-wide genotyping array	(C/T)	C	0.0889	-282680	0.3775	0.0119	29809159	460935					TRUE	LD filter (R2 < 0.6)
rs3809627	rs34286592	mean platelet volume	2020-09-18	32888494	408112 British		16p11.2	16	29809159	AC009133.14, MAZ, AC009133.20	MAZ			ENSG00000103495	rs34286592-T	intron_variant		0.145378	7e-13	12.1549	0.0232042	[0.017-0.03] unit decrease	Genome-wide genotyping array	(C/T)	T	0.0889	-282680	0.3775	0.0119	29809159	408112					TRUE	LD filter (R2 < 0.6)
rs9894634	rs34290270	intracerebral hemorrhage	2021-12-14	34594039	1935 European 471578 European 1456 East Asian 152022 East Asian		17p13.3	17	2026424		RTN4RL1 - DPH1	ENSG00000185924	ENSG00000108963		rs34290270-T	regulatory_region_variant		NR	3e-09	8.52288	0.1767	[0.12-0.23] unit increase	Genome-wide genotyping array	(A/-)	T	0.2714	-37784	0.4682	0.1076	2026423	626991					TRUE	LD filter (R2 < 0.6)
rs7012637	rs34290760	vitamin D measurement	2020-10-28	32242144	417580 European		8p23.1	8	9327669		RNU6-1151P - RNU6-526P	ENSG00000284864	ENSG00000201815		rs34290760-C	intron_variant		0.970888	4e-08	7.39794	0.032	[0.02-0.044] unit decrease	Genome-wide genotyping array	(C/G)	C	0.0371	11970	0.969	0.0394	9327669	417580					TRUE	LD filter (R2 < 0.6)
rs34293138	rs34290943	myocardial infarction	2021-03-22	33532862	14825 European 44000 European 2680 380970 European 123504 European 73242		3p21.31	3	49124227	LAMB2	LAMB2			ENSG00000172037	rs34290943-T	synonymous_variant	synonymous	0.893367	8e-10	9.09691	1.08	[1.05-1.10]	Genome-wide genotyping array	(T/C)	T	0.0581	-417357	0.9386	0.196	49124227	639221					TRUE	LD filter (R2 < 0.6)
rs7012637	rs34293316	neuroticism measurement	2019-05-02	30867560	270059 British		8p23.1	8	9055592	U3	ERI1			ENSG00000104626	rs34293316-T	intron_variant		NR	1e-09	9	0.010567	[0.0072-0.014] unit increase	Genome-wide genotyping array	(T/G)	T	0.1376	-260107	0.4677	0.0379	9055592	270059					TRUE	LD filter (R2 < 0.6)
rs2337106	rs34296038	eosinophil percentage of leukocytes	2020-09-18	32888494	408112 British		18q21.1	18	48952936	SMAD7	SMAD7 - DYM	ENSG00000101665	ENSG00000141627		rs34296038-A	TF_binding_site_variant		0.14144	4e-09	8.39794	0.0191424	[0.013-0.026] unit increase	Genome-wide genotyping array	(G/A)	A	0.1012	18403	0.8317	0.0423	48952936	408112					TRUE	LD filter (R2 < 0.6)
rs11858316	rs34303684	body mass index	2019-02-06	30595370	458000 European		15q26.3	15	98976030		PGPEP1L			ENSG00000183571	rs34303684-?	intron_variant		NR	2e-09	8.69897			Genome-wide genotyping array	(G/C)	?	0.1182	270230	0.2656	0.0105	98976030	458000					TRUE	LD filter (R2 < 0.6)
rs10878301	rs343092	type 2 diabetes mellitus	2015-06-02	25102180	8284 African American 15543 African American	6,061 African American cases, 5,483 African American controls, 8,130 European ancestry cases, 38,987 European ancestry controls	12q14.3	12	65857160	HMGA2	HMGA2-AS1, HMGA2			ENSG00000197301, ENSG00000149948	rs343092-T	non_coding_transcript_exon_variant		0.81	3e-12	11.5229	1.14	[1.10-1.19]	Genome-wide genotyping array	(T/G)	T	0.4683	286583	0.2225	0.0485	65857160	23827					TRUE	LD filter (R2 < 0.6)
rs10878301	rs343092	type 2 diabetes mellitus	2015-06-02	25102180	8284 African American 15543 African American	6,061 African American cases, 5,483 African American controls, 8,130 European ancestry cases, 38,987 European ancestry controls	12q14.3	12	65857160	HMGA2	HMGA2-AS1, HMGA2			ENSG00000197301, ENSG00000149948	rs343092-T	non_coding_transcript_exon_variant		0.81	9e-09	8.04576	1.16	[1.1-1.22]	Genome-wide genotyping array	(T/G)	T	0.4683	286583	0.2225	0.0485	65857160	23827					TRUE	LD filter (R2 < 0.6)
rs12450700	rs34310593	lymphocyte count	2021-12-14	34594039	349856 European 95717 East Asian		17q24.2	17	67256013		HELZ - RNA5SP447	ENSG00000198265	ENSG00000200619		rs34310593-A	intron_variant		NR	2e-09	8.69897	0.0159	[0.011-0.021] unit increase	Genome-wide genotyping array	(G/A)	A	0.095	-116770	0.3254	0.0371	67256013	445573					TRUE	LD filter (R2 < 0.6)
rs56034896	rs34311866	triglyceride measurement	2019-07-05	30698716	56505 European 9870 African American 2491 Asian 2528 Hispanic	107,548 European ancestry individuals, 2,028 African American or Afro-Caribbean individuals, 41,240 Asian ancestry individuals, 6,622 Hispanic individuals, 1,984 Brazilian ancestry individuals	4p16.3	4	958159	TMEM175	TMEM175			ENSG00000127419	rs34311866-C	missense_variant	missense	NR	1e-07	7	0.013	NR unit decrease	Genome-wide genotyping array	(T/C)	C	0.14	-58835	0.4144	0.0293	958159	71394					TRUE	LD filter (R2 < 0.6)
rs56034896	rs34311866	smoking status measurement, high density lipoprotein cholesterol measurement	2019-09-19	30926973	11893 African 4025 Asian 49475 European 2544 Hispanic 11866 African 9146 Asian 40797 European 4076 Hispanic	2,827 African ancestry ever smoker individuals, 37,952 Asian ancestry ever smoker individuals, 82,808 European ancestry ever smoker individuals, 7,091 Hispanic ever smoker individuals, 2,785 African ancestry never smoker individuals, 43,565 Asian ancestry never smoker individuals, 64,252 European ancestry never smoker individuals, 10,431 Hispanic never smoker individuals	4p16.3	4	958159		TMEM175			ENSG00000127419	rs34311866-C	missense_variant	missense	0.17	7e-08	7.1549			Genome-wide genotyping array	(T/C)	C	0.14	-58835	0.4144	0.0293	958159	133822					TRUE	LD filter (R2 < 0.6)
rs56034896	rs34311866	triglyceride measurement	2019-09-19	30926973	23508 African 4649 Asian 77047 European 6705 Hispanic		4p16.3	4	958159		TMEM175			ENSG00000127419	rs34311866-?	missense_variant	missense	NR	4e-06	5.39794	0.0177	[0.01-0.025] unit increase	Genome-wide genotyping array	(T/C)	?	0.14	-58835	0.4144	0.0293	958159	111909					TRUE	LD filter (R2 < 0.6)
rs56034896	rs34311866	sex hormone-binding globulin measurement	2022-06-13	35192695	4522 African 196901 European		4p16.3	4	958159		TMEM175			ENSG00000127419	rs34311866-?	missense_variant	missense	NR	6e-09	8.22185	5.826	z score increase	Genome-wide genotyping array	(T/C)	?	0.14	-58835	0.4144	0.0293	958159	201423					TRUE	LD filter (R2 < 0.6)
rs56034896	rs34311866	alcohol drinking, high density lipoprotein cholesterol measurement	2019-07-05	30698716	56505 European 9870 African American 2491 Asian 2528 Hispanic 33388 European 11119 African American 9959 Asian 1466 Hispanic	107,548 European ancestry current drinkers, 2,028 African American or Afro-Caribbean current drinkers, 41,240 Asian ancestry current drinkers, 6,622 Hispanic individuals, 1,984 Brazilian ancestry individuals, 29,438 European ancestry non-drinkers, 2,447 African American or Afro-Caribbean non-drinkers, 67,191 Asian ancestry non-drinkers, 7,092 Hispanic non-drinkers, 1,668 Brazilian ancestry non-drinkers	4p16.3	4	958159	TMEM175	TMEM175			ENSG00000127419	rs34311866-C	missense_variant	missense	NR	1e-07	7			Genome-wide genotyping array	(T/C)	C	0.14	-58835	0.4144	0.0293	958159	127326					TRUE	LD filter (R2 < 0.6)
rs56034896	rs34311866	BMI-adjusted waist circumference	2021-08-24	34021172	219872 British		4p16.3	4	958159	TMEM175	TMEM175			ENSG00000127419	rs34311866-C	missense_variant	missense	NR	3e-12	11.5229	0.0262497	[0.019-0.034] unit increase	Genome-wide genotyping array	(T/C)	C	0.14	-58835	0.4144	0.0293	958159	219872					TRUE	LD filter (R2 < 0.6)
rs56034896	rs34311866	BMI-adjusted waist circumference	2021-08-24	34021172	219872 British		4p16.3	4	958159	TMEM175	TMEM175			ENSG00000127419	rs34311866-C	missense_variant	missense	NR	6e-10	9.22185	0.0231904	[0.016-0.031] unit increase	Genome-wide genotyping array	(T/C)	C	0.14	-58835	0.4144	0.0293	958159	219872					TRUE	LD filter (R2 < 0.6)
rs56034896	rs34311866	high density lipoprotein cholesterol measurement	2019-09-19	30926973	23761 African 13171 Asian 90272 European 6620 Hispanic		4p16.3	4	958159		TMEM175			ENSG00000127419	rs34311866-?	missense_variant	missense	NR	5e-06	5.30103	0.0078	[0.0045-0.0111] unit decrease	Genome-wide genotyping array	(T/C)	?	0.14	-58835	0.4144	0.0293	958159	133824					TRUE	LD filter (R2 < 0.6)
rs56034896	rs34311866	BMI-adjusted waist-hip ratio	2019-11-04	30239722	379501 European		4p16.3	4	958159	NR	TMEM175			ENSG00000127419	rs34311866-T	missense_variant	missense	0.8225	3e-15	14.5229	0.0205	[0.015-0.026] unit decrease	Genome-wide genotyping array	(T/C)	T	0.14	-58835	0.4144	0.0293	958159	379501					TRUE	LD filter (R2 < 0.6)
rs56034896	rs34311866	sex hormone-binding globulin measurement	2022-06-13	35192695	196901 European		4p16.3	4	958159		TMEM175			ENSG00000127419	rs34311866-C	missense_variant	missense	0.177535	4e-09	8.39794	0.0246745	[0.016-0.033] unit decrease	Genome-wide genotyping array	(T/C)	C	0.14	-58835	0.4144	0.0293	958159	196901					TRUE	LD filter (R2 < 0.6)
rs56034896	rs34311866	Parkinson disease	2020-01-27	31660654	4639 Spanish 2949 Spanish		4p16.3	4	958159	TMEM175	TMEM175			ENSG00000127419	rs34311866-C	missense_variant	missense	0.16547	3e-07	6.52288	0.2425	[0.15-0.34] unit increase	Genome-wide genotyping array	(T/C)	C	0.14	-58835	0.4144	0.0293	958159	7588					TRUE	LD filter (R2 < 0.6)
rs56034896	rs34311866	alcohol consumption measurement, high density lipoprotein cholesterol measurement	2019-07-05	30698716	44831 European 3976 African American 1288 Asian 827 Hispanic 11674 European 5894 African American 1203 Asian 1701 Hispanic	71,281 European ancestry regular drinkers, 711 African American or Afro-Caribbean regular drinkers, 35,088 Asian ancestry regular drinkers, 3,742 Hispanic regular drinkers, 36,267 European ancestry non-regular drinkers, 1,317 African American or Afro-Caribbean non-regular drinkers, 6,152 Asian ancestry non-regular drinkers, 2,880 Hispanic non-regular drinkers	4p16.3	4	958159	TMEM175	TMEM175			ENSG00000127419	rs34311866-C	missense_variant	missense	NR	8e-08	7.09691			Genome-wide genotyping array	(T/C)	C	0.14	-58835	0.4144	0.0293	958159	71394					TRUE	LD filter (R2 < 0.6)
rs56034896	rs34311866	triglyceride measurement, alcohol drinking	2019-07-05	30698716	56505 European 9870 African American 2491 Asian 2528 Hispanic 33388 European 11119 African American 9959 Asian 1466 Hispanic	107,548 European ancestry current drinkers, 2,028 African American or Afro-Caribbean current drinkers, 41,240 Asian ancestry current drinkers, 6,622 Hispanic individuals, 1,984 Brazilian ancestry individuals, 29,438 European ancestry non-drinkers, 2,447 African American or Afro-Caribbean non-drinkers, 67,191 Asian ancestry non-drinkers, 7,092 Hispanic non-drinkers, 1,668 Brazilian ancestry non-drinkers	4p16.3	4	958159	TMEM175	TMEM175			ENSG00000127419	rs34311866-C	missense_variant	missense	NR	1e-11	11			Genome-wide genotyping array	(T/C)	C	0.14	-58835	0.4144	0.0293	958159	127326					TRUE	LD filter (R2 < 0.6)
rs56034896	rs34311866	triglyceride measurement, alcohol drinking	2019-07-05	30698716	56505 European 9870 African American 2491 Asian 2528 Hispanic 33388 European 11119 African American 9959 Asian 1466 Hispanic	107,548 European ancestry current drinkers, 2,028 African American or Afro-Caribbean current drinkers, 41,240 Asian ancestry current drinkers, 6,622 Hispanic individuals, 1,984 Brazilian ancestry individuals, 29,438 European ancestry non-drinkers, 2,447 African American or Afro-Caribbean non-drinkers, 67,191 Asian ancestry non-drinkers, 7,092 Hispanic non-drinkers, 1,668 Brazilian ancestry non-drinkers	4p16.3	4	958159	TMEM175	TMEM175			ENSG00000127419	rs34311866-C	missense_variant	missense	NR	1e-09	9			Genome-wide genotyping array	(T/C)	C	0.14	-58835	0.4144	0.0293	958159	127326					TRUE	LD filter (R2 < 0.6)
rs56034896	rs34311866	alcohol consumption measurement, high density lipoprotein cholesterol measurement	2019-07-05	30698716	44831 European 3976 African American 1288 Asian 827 Hispanic 11674 European 5894 African American 1203 Asian 1701 Hispanic	71,281 European ancestry regular drinkers, 711 African American or Afro-Caribbean regular drinkers, 35,088 Asian ancestry regular drinkers, 3,742 Hispanic regular drinkers, 36,267 European ancestry non-regular drinkers, 1,317 African American or Afro-Caribbean non-regular drinkers, 6,152 Asian ancestry non-regular drinkers, 2,880 Hispanic non-regular drinkers	4p16.3	4	958159	TMEM175	TMEM175			ENSG00000127419	rs34311866-C	missense_variant	missense	NR	6e-07	6.22185			Genome-wide genotyping array	(T/C)	C	0.14	-58835	0.4144	0.0293	958159	71394					TRUE	LD filter (R2 < 0.6)
rs56034896	rs34311866	BMI-adjusted waist-hip ratio	2021-08-24	34021172	219872 British		4p16.3	4	958159	TMEM175	TMEM175			ENSG00000127419	rs34311866-C	missense_variant	missense	NR	2e-16	15.699	0.0306762	[0.023-0.038] unit increase	Genome-wide genotyping array	(T/C)	C	0.14	-58835	0.4144	0.0293	958159	219872					TRUE	LD filter (R2 < 0.6)
rs56034896	rs34311866	triglyceride measurement, alcohol consumption measurement	2019-07-05	30698716	44831 European 3976 African American 1288 Asian 827 Hispanic 11674 European 5894 African American 1203 Asian 1701 Hispanic	71,281 European ancestry regular drinkers, 711 African American or Afro-Caribbean regular drinkers, 35,088 Asian ancestry regular drinkers, 3,742 Hispanic regular drinkers, 36,267 European ancestry non-regular drinkers, 1,317 African American or Afro-Caribbean non-regular drinkers, 6,152 Asian ancestry non-regular drinkers, 2,880 Hispanic non-regular drinkers	4p16.3	4	958159	TMEM175	TMEM175			ENSG00000127419	rs34311866-C	missense_variant	missense	NR	2e-11	10.699			Genome-wide genotyping array	(T/C)	C	0.14	-58835	0.4144	0.0293	958159	71394					TRUE	LD filter (R2 < 0.6)
rs56034896	rs34311866	sex hormone-binding globulin measurement	2022-06-13	35192695	43477 European		4p16.3	4	958159		TMEM175			ENSG00000127419	rs34311866-C	missense_variant	missense	0.177535	2e-06	5.69897	0.0422595	[0.025-0.06] unit decrease	Genome-wide genotyping array	(T/C)	C	0.14	-58835	0.4144	0.0293	958159	43477					TRUE	LD filter (R2 < 0.6)
rs56034896	rs34311866	Parkinson disease	2015-05-09	25064009	13708 European 95282 European	5,353 European ancestry cases, 5,551 European ancestry controls	4p16.3	4	958159	TMEM175, GAK, DGKQ	TMEM175			ENSG00000127419	rs34311866-C	missense_variant	missense	0.191	1e-43	43	1.27	[1.24-1.30]	Genome-wide genotyping array	(T/C)	C	0.14	-58835	0.4144	0.0293	958159	108990					TRUE	LD filter (R2 < 0.6)
rs56034896	rs34311866	Parkinson disease	2017-10-24	28892059	20184 European 397324 European	5,851 European ancestry cases, 5,866 European ancestry controls	4p16.3	4	958159	TMEM175, DGKQ	TMEM175			ENSG00000127419	rs34311866-C	missense_variant	missense	0.184	1e-50	50	1.23	[1.20-1.27]	Genome-wide genotyping array	(T/C)	C	0.14	-58835	0.4144	0.0293	958159	417508					TRUE	LD filter (R2 < 0.6)
rs56034896	rs34311866	smoking status measurement, high density lipoprotein cholesterol measurement	2019-09-19	30926973	5120 African 2394 Asian 15129 European 747 Hispanic 18641 African 10777 Asian 75138 European 5873 Hispanic	1,825 African ancestry current smoker individuals, 16,241 Asian ancestry current smoker individuals, 32,416 European ancestry current smoker individuals, 3,570 Hispanic current smoker individuals, 5,392 African ancestry non smoker individuals, 65,276 Asian ancestry non smoker individuals, 114,795 European ancestry non smoker individuals, 13,952 Hispanic non smoker individuals	4p16.3	4	958159		TMEM175			ENSG00000127419	rs34311866-C	missense_variant	missense	0.17	2e-09	8.69897	0.0014	[-0.00291-0.00571] unit increase	Genome-wide genotyping array	(T/C)	C	0.14	-58835	0.4144	0.0293	958159	133819					TRUE	LD filter (R2 < 0.6)
rs56034896	rs34311866	smoking status measurement, high density lipoprotein cholesterol measurement	2019-09-19	30926973	5120 African 2394 Asian 15129 European 747 Hispanic 18641 African 10777 Asian 75138 European 5873 Hispanic	1,825 African ancestry current smoker individuals, 16,241 Asian ancestry current smoker individuals, 32,416 European ancestry current smoker individuals, 3,570 Hispanic current smoker individuals, 5,392 African ancestry non smoker individuals, 65,276 Asian ancestry non smoker individuals, 114,795 European ancestry non smoker individuals, 13,952 Hispanic non smoker individuals	4p16.3	4	958159		TMEM175			ENSG00000127419	rs34311866-?	missense_variant	missense	NR	8e-06	5.09691	0.004189	[-0.00436-0.01274] unit decrease	Genome-wide genotyping array	(T/C)	?	0.14	-58835	0.4144	0.0293	958159	133819					TRUE	LD filter (R2 < 0.6)
rs56034896	rs34311866	triglyceride measurement, alcohol consumption measurement	2019-07-05	30698716	44831 European 3976 African American 1288 Asian 827 Hispanic 11674 European 5894 African American 1203 Asian 1701 Hispanic	71,281 European ancestry regular drinkers, 711 African American or Afro-Caribbean regular drinkers, 35,088 Asian ancestry regular drinkers, 3,742 Hispanic regular drinkers, 36,267 European ancestry non-regular drinkers, 1,317 African American or Afro-Caribbean non-regular drinkers, 6,152 Asian ancestry non-regular drinkers, 2,880 Hispanic non-regular drinkers	4p16.3	4	958159	TMEM175	TMEM175			ENSG00000127419	rs34311866-C	missense_variant	missense	NR	3e-09	8.52288			Genome-wide genotyping array	(T/C)	C	0.14	-58835	0.4144	0.0293	958159	71394					TRUE	LD filter (R2 < 0.6)
rs56034896	rs34311866	age at onset, Parkinson disease	2019-05-10	30957308	17996	10,572 cases	4p16.3	4	958159	GAK, TMEM175	TMEM175			ENSG00000127419	rs34311866-C	missense_variant	missense	0.2566	1e-08	8	0.613	[0.40-0.82] unit decrease	Genome-wide genotyping array	(T/C)	C	0.14	-58835	0.4144	0.0293	958159	17996					TRUE	LD filter (R2 < 0.6)
rs56034896	rs34311866	sex hormone-binding globulin measurement	2020-12-14	32042192	188908 European		4p16.3	4	958159	NR	TMEM175			ENSG00000127419	rs34311866-T	missense_variant	missense	0.823863	6e-14	13.2218	0.0112024	[0.008-0.0144] unit increase	Genome-wide genotyping array	(T/C)	T	0.14	-58835	0.4144	0.0293	958159	188908					TRUE	LD filter (R2 < 0.6)
rs56034896	rs34311866	triglyceride measurement	2019-07-05	30698716	56505 European 9870 African American 2491 Asian 2528 Hispanic	107,548 European ancestry individuals, 2,028 African American or Afro-Caribbean individuals, 41,240 Asian ancestry individuals, 6,622 Hispanic individuals, 1,984 Brazilian ancestry individuals	4p16.3	4	958159	TMEM175	TMEM175			ENSG00000127419	rs34311866-C	missense_variant	missense	NR	5e-10	9.30103	0.022	NR unit decrease	Genome-wide genotyping array	(T/C)	C	0.14	-58835	0.4144	0.0293	958159	71394					TRUE	LD filter (R2 < 0.6)
rs56034896	rs34311866	sex hormone-binding globulin measurement	2020-12-14	32042192	189473 European		4p16.3	4	958159	NR	TMEM175			ENSG00000127419	rs34311866-T	missense_variant	missense	0.823863	3e-09	8.52288	0.0103976	[0.0067-0.0141] unit increase	Genome-wide genotyping array	(T/C)	T	0.14	-58835	0.4144	0.0293	958159	189473					TRUE	LD filter (R2 < 0.6)
rs56034896	rs34311866	Parkinson disease	2020-06-05	32310270	6724 East Asian 24851 East Asian	57,545 European ancestry cases, 1,868,816 European ancestry controls, 988 Japanese ancestry cases, 2,521 Japanese ancestry controls	4p16.3	4	958159	TMEM175, GAK, DGKQ	TMEM175			ENSG00000127419	rs34311866-?	missense_variant	missense	NR	7e-06	5.1549			Genome-wide genotyping array	(T/C)	?	0.14	-58835	0.4144	0.0293	958159	31575					TRUE	LD filter (R2 < 0.6)
rs56034896	rs34311866	BMI-adjusted waist-hip ratio	2020-04-17	31669095	457690 European		4p16.3	4	958159	NR	TMEM175			ENSG00000127419	rs34311866-?	missense_variant	missense	NR	4e-17	16.3979			Genome-wide genotyping array	(T/C)	?	0.14	-58835	0.4144	0.0293	958159	457690					TRUE	LD filter (R2 < 0.6)
rs56034896	rs34311866	Parkinson disease	2021-10-04	34064523	5167 European 5366 European		4p16.3	4	958159	TMEM175	TMEM175			ENSG00000127419	rs34311866-C	missense_variant	missense	0.31849	6e-11	10.2218	1.25164	[1.17023-1.33871}	Genome-wide genotyping array	(T/C)	C	0.14	-58835	0.4144	0.0293	958159	10533					TRUE	LD filter (R2 < 0.6)
rs56034896	rs34311866	Parkinson disease	2019-12-19	31701892	15056 European 18618 European 449056 European	22,632 European ancestry cases, 968,735 European ancestry controls	4p16.3	4	958159	TMEM175	TMEM175			ENSG00000127419	rs34311866-T	missense_variant	missense	0.8065	1e-69	69	0.2126	[0.19-0.24] unit decrease	Genome-wide genotyping array	(T/C)	T	0.14	-58835	0.4144	0.0293	958159	482730					TRUE	LD filter (R2 < 0.6)
rs56034896	rs34311866	smoking status measurement, triglyceride measurement	2019-09-19	30926973	5022 African 808 Asian 13303 European 764 Hispanic 18489 African 3841 Asian 63740 European 5941 Hispanic	1,367 African ancestry current smoker individuals, 22,744 Asian ancestry current smoker individuals, 22,268 European ancestry current smoker individuals, 2,899 Hispanic current smoker individuals, 3,989 African ancestry non smoker individuals, 89,177 Asian ancestry non smoker individuals, 86,885 European ancestry non smoker individuals, 11,811 Hispanic non smoker individuals	4p16.3	4	958159		TMEM175			ENSG00000127419	rs34311866-C	missense_variant	missense	0.17	3e-08	7.52288	0.01121	[0.00065-0.02177] unit decrease	Genome-wide genotyping array	(T/C)	C	0.14	-58835	0.4144	0.0293	958159	111908					TRUE	LD filter (R2 < 0.6)
rs56034896	rs34311866	BMI-adjusted waist-hip ratio	2021-08-24	34021172	219872 British		4p16.3	4	958159	TMEM175	TMEM175			ENSG00000127419	rs34311866-C	missense_variant	missense	NR	4e-16	15.3979	0.0303462	[0.023-0.038] unit increase	Genome-wide genotyping array	(T/C)	C	0.14	-58835	0.4144	0.0293	958159	219872					TRUE	LD filter (R2 < 0.6)
rs56034896	rs34311866	high density lipoprotein cholesterol measurement	2019-07-05	30698716	56505 European 9870 African American 2491 Asian 2528 Hispanic	107,548 European ancestry individuals, 2,028 African American or Afro-Caribbean individuals, 41,240 Asian ancestry individuals, 6,622 Hispanic individuals, 1,984 Brazilian ancestry individuals	4p16.3	4	958159	TMEM175	TMEM175			ENSG00000127419	rs34311866-C	missense_variant	missense	NR	1e-06	6	0.006	NR unit increase	Genome-wide genotyping array	(T/C)	C	0.14	-58835	0.4144	0.0293	958159	71394					TRUE	LD filter (R2 < 0.6)
rs56034896	rs34311866	alcohol drinking, high density lipoprotein cholesterol measurement	2019-07-05	30698716	56505 European 9870 African American 2491 Asian 2528 Hispanic 33388 European 11119 African American 9959 Asian 1466 Hispanic	107,548 European ancestry current drinkers, 2,028 African American or Afro-Caribbean current drinkers, 41,240 Asian ancestry current drinkers, 6,622 Hispanic individuals, 1,984 Brazilian ancestry individuals, 29,438 European ancestry non-drinkers, 2,447 African American or Afro-Caribbean non-drinkers, 67,191 Asian ancestry non-drinkers, 7,092 Hispanic non-drinkers, 1,668 Brazilian ancestry non-drinkers	4p16.3	4	958159	TMEM175	TMEM175			ENSG00000127419	rs34311866-C	missense_variant	missense	NR	2e-08	7.69897			Genome-wide genotyping array	(T/C)	C	0.14	-58835	0.4144	0.0293	958159	127326					TRUE	LD filter (R2 < 0.6)
rs11039221	rs34312154	high density lipoprotein cholesterol measurement	2021-06-29	33462484	313372 European 5573 African 6689 South Asian		11p11.2	11	47448793	NR	RAPSN			ENSG00000165917	rs34312154-A	missense_variant	missense	NR	3e-43	42.5229	0.0557	[0.048-0.064] unit increase	Genome-wide genotyping array	(G/A)	A	0.0577	42606	1	0.0298	47448793	325634					TRUE	LD filter (R2 < 0.6)
rs11039221	rs34312154	cystatin C measurement	2021-06-29	33462484	342399 European 6015 African 7338 South Asian		11p11.2	11	47448793	NR	RAPSN			ENSG00000165917	rs34312154-A	missense_variant	missense	NR	8e-10	9.09691	0.0238	[0.016-0.031] unit decrease	Genome-wide genotyping array	(G/A)	A	0.0577	42606	1	0.0298	47448793	355752					TRUE	LD filter (R2 < 0.6)
rs11039221	rs34312154	BMI-adjusted waist-hip ratio	2020-04-17	31669095	457690 European		11p11.2	11	47448793	NR	RAPSN			ENSG00000165917	rs34312154-?	missense_variant	missense	NR	1e-08	8			Genome-wide genotyping array	(G/A)	?	0.0577	42606	1	0.0298	47448793	457690					TRUE	LD filter (R2 < 0.6)
rs11039221	rs34312154	apolipoprotein A 1 measurement	2021-06-29	33462484	311601 European 5550 African 6682 South Asian		11p11.2	11	47448793	NR	RAPSN			ENSG00000165917	rs34312154-A	missense_variant	missense	NR	7e-23	22.1549	0.0399	[0.032-0.048] unit increase	Genome-wide genotyping array	(G/A)	A	0.0577	42606	1	0.0298	47448793	323833					TRUE	LD filter (R2 < 0.6)
rs11039221	rs34312154	IGF-1 measurement	2021-06-29	33462484	340567 European 5974 African 7283 South Asian		11p11.2	11	47448793	NR	RAPSN			ENSG00000165917	rs34312154-A	missense_variant	missense	NR	6e-26	25.2218	0.0408	[0.033-0.048] unit increase	Genome-wide genotyping array	(G/A)	A	0.0577	42606	1	0.0298	47448793	353824					TRUE	LD filter (R2 < 0.6)
rs11039221	rs34312154	waist-hip ratio	2019-02-08	30595370	458000 European		11p11.2	11	47448793		RAPSN			ENSG00000165917	rs34312154-?	missense_variant	missense	NR	5e-10	9.30103			Genome-wide genotyping array	(G/A)	?	0.0577	42606	1	0.0298	47448793	458000					TRUE	LD filter (R2 < 0.6)
rs11039221	rs34312154	C-reactive protein measurement	2021-06-29	33462484	341805 European 6006 African 7316 South Asian		11p11.2	11	47448793	NR	RAPSN			ENSG00000165917	rs34312154-A	missense_variant	missense	NR	6e-17	16.2218	0.0324	[0.025-0.04] unit decrease	Genome-wide genotyping array	(G/A)	A	0.0577	42606	1	0.0298	47448793	355127					TRUE	LD filter (R2 < 0.6)
rs11039221	rs34312154	serum urea measurement	2021-06-29	33462484	342286 European 6015 African 7336 South Asian		11p11.2	11	47448793	NR	RAPSN			ENSG00000165917	rs34312154-A	missense_variant	missense	NR	2e-11	10.699	0.026	[0.018-0.034] unit decrease	Genome-wide genotyping array	(G/A)	A	0.0577	42606	1	0.0298	47448793	355637					TRUE	LD filter (R2 < 0.6)
rs11071738	rs34317102	heel bone mineral density	2019-02-08	30595370	446000 European		15q22.2	15	63121884		LACTB			ENSG00000103642	rs34317102-?	missense_variant	missense	NR	6e-08	7.22185			Genome-wide genotyping array	(A/C)	?	0.2051	-166072	0.7749	0.058	63121884	446000					TRUE	LD filter (R2 < 0.6)
rs6700683	rs34320898	platelet component distribution width	2020-09-18	32888494	408112 British		1q24.3	1	171789999	METTL13	EEF1AKNMT				rs34320898-C	intron_variant		0.190307	2e-32	31.699	0.0338604	[0.028-0.039] unit decrease	Genome-wide genotyping array	(G/C)	C	0.1054	280433	0.3952	0.0171	171789999	408112					TRUE	LD filter (R2 < 0.6)
rs6700683	rs34320898	intelligence	2018-09-12	29942086	269867 European		1q24.3	1	171789999	NR	EEF1AKNMT				rs34320898-C	intron_variant		NR	3e-09	8.52288	5.949	z-score increase	Genome-wide genotyping array	(G/C)	C	0.1054	280433	0.3952	0.0171	171789999	269867					TRUE	LD filter (R2 < 0.6)
rs264608	rs34324915	heel bone mineral density	2019-01-28	30598549	426824 British		2q24.2	2	159126695	TANC1	TANC1			ENSG00000115183	rs34324915-A	intron_variant		0.640644	3e-28	27.5229	0.0211363	[0.017-0.025] unit decrease	Genome-wide genotyping array	(A/T)	A	0.131	84019	0.8322	0.055	159126695	426824					TRUE	LD filter (R2 < 0.6)
rs3775932	rs34325511	uric acid measurement	2018-07-28	29403010	109029 Japanese		4p16.1	4	10027243	NR	SLC2A9			ENSG00000109667	rs34325511-?	intron_variant		NR	3e-49	48.5229	0.0758154	[0.066-0.086] unit decrease novel	Genome-wide genotyping array	(G/A)	?	0.2318	-62063	0.8341	0.1803	10027243	109029					TRUE	LD filter (R2 < 0.6)
rs3812036	rs34326220	type 2 diabetes mellitus	2021-12-14	34594039	45383 East Asian 132032 East Asian		5q35.3	5	177105318		FGFR4 - NSD1	ENSG00000160867	ENSG00000165671		rs34326220-G	intergenic_variant		0.55248	1e-12	12	0.0660083	[0.048-0.084] unit decrease	Genome-wide genotyping array	(A/-)	G	0.3886	-281086	0.1832	0.0111	177105317	177415					TRUE	LD filter (R2 < 0.6)
rs9812319	rs34330586	free cholesterol measurement, very low density lipoprotein cholesterol measurement	2022-04-27	35213538	115082 European		3q22.3	3	136081567		PPP2R3A			ENSG00000073711	rs34330586-A	intron_variant		0.768802	3e-18	17.5229	0.0420716	[0.033-0.052] unit increase	Genome-wide genotyping array	(A/T)	A	0.2831	-438451	0.3934	0.0287	136081567	115082					TRUE	LD filter (R2 < 0.6)
rs9812319	rs34330586	very low density lipoprotein cholesterol measurement, phospholipid measurement	2022-04-27	35213538	115082 European		3q22.3	3	136081567		PPP2R3A			ENSG00000073711	rs34330586-A	intron_variant		0.768802	2e-24	23.699	0.0494009	[0.04-0.059] unit increase	Genome-wide genotyping array	(A/T)	A	0.2831	-438451	0.3934	0.0287	136081567	115082					TRUE	LD filter (R2 < 0.6)
rs9812319	rs34330586	very low density lipoprotein cholesterol measurement, lipid measurement	2022-04-27	35213538	115082 European		3q22.3	3	136081567		PPP2R3A			ENSG00000073711	rs34330586-A	intron_variant		0.768802	5e-20	19.301	0.0442645	[0.035-0.054] unit increase	Genome-wide genotyping array	(A/T)	A	0.2831	-438451	0.3934	0.0287	136081567	115082					TRUE	LD filter (R2 < 0.6)
rs9812319	rs34330586	very low density lipoprotein cholesterol measurement	2022-04-27	35213538	115082 European		3q22.3	3	136081567		PPP2R3A			ENSG00000073711	rs34330586-A	intron_variant		0.768802	3e-18	17.5229	0.0422487	[0.033-0.052] unit increase	Genome-wide genotyping array	(A/T)	A	0.2831	-438451	0.3934	0.0287	136081567	115082					TRUE	LD filter (R2 < 0.6)
rs580114	rs34341922	platelet count	2020-09-18	32888494	408112 British		1p35.3	1	27917185	RPA2	RPA2 - SMPDL3B	ENSG00000117748	ENSG00000130768		rs34341922-A	intergenic_variant		0.629055	7e-21	20.1549	0.0218178	[0.017-0.026] unit increase	Genome-wide genotyping array	(G/A)	A	0.4788	-322477	0.1908	0.0195	27917185	408112					TRUE	LD filter (R2 < 0.6)
rs429358	rs34342646	cortical surface area change measurement, age at assessment	2022-07-14	35383335	15100 European		19q13.32	19	44884873		NECTIN2			ENSG00000130202	rs34342646-A	intron_variant		0.1593	2e-08	7.69897			Genome-wide genotyping array, Genome-wide sequencing	(G/A)	A	0.0893	-23811	0.5891	0.1919	44884873	15100					TRUE	LD filter (R2 < 0.6)
rs429358	rs34342646	cerebral amyloid deposition measurement	2019-01-16	30361487	983 European	NR	19q13.32	19	44884873	PVRL2	NECTIN2			ENSG00000130202	rs34342646-A	intron_variant		0.13	2e-12	11.699	0.17	unit increase	Genome-wide genotyping array	(G/A)	A	0.0893	-23811	0.5891	0.1919	44884873	983					TRUE	LD filter (R2 < 0.6)
rs429358	rs34342646	cortical surface area change measurement, age at assessment	2022-07-14	35383335	15100 European 490 Mixed 50 South African		19q13.32	19	44884873		NECTIN2			ENSG00000130202	rs34342646-A	intron_variant		0.1593	2e-08	7.69897			Genome-wide genotyping array, Genome-wide sequencing	(G/A)	A	0.0893	-23811	0.5891	0.1919	44884873	15640					TRUE	LD filter (R2 < 0.6)
rs7131509	rs34345560	hair colour measurement	2019-02-08	30595370	452000 European		11q13.3	11	69314531		MYEOV			ENSG00000172927	rs34345560-?	intron_variant		NR	3e-34	33.5229			Genome-wide genotyping array	(G/A)	?	0.0685	198442	0.3861	0.0122	69314531	452000					TRUE	LD filter (R2 < 0.6)
rs7131509	rs34348066	BMI-adjusted hip circumference	2021-08-24	34021172	219872 British		11q13.3	11	69129622	RP11-554A11.8	TPCN2			ENSG00000162341	rs34348066-TA	intron_variant		NR	3e-08	7.52288	0.0172347	[0.011-0.023] unit decrease	Genome-wide genotyping array	(-/A)	TA	0.2901	13533	0.7102	0.2298	69129621	219872					TRUE	LD filter (R2 < 0.6)
rs12153248	rs34356831	body height	2019-10-16	31562340	159095 Japanese	32,692 Japanese ancestry individuals	5p13.1	5	39390020	DAB2	DAB2, C9			ENSG00000153071, ENSG00000113600	rs34356831-?	intron_variant		NR	2e-09	8.69897	0.0191948	[0.013-0.025] unit decrease	Genome-wide genotyping array	(-/T)	?	0.2422	-10184	0.9915	0.1296	39390019	159095					TRUE	LD filter (R2 < 0.6)
rs12153248	rs34356831	body height	2021-12-14	34594039	165056 East Asian		5p13.1	5	39390020		DAB2, C9			ENSG00000153071, ENSG00000113600	rs34356831-AT	intron_variant		0.288229	1e-08	8	0.01284	[0.0084-0.0172] unit decrease	Genome-wide genotyping array	(-/T)	AT	0.2422	-10184	0.9915	0.1296	39390019	165056					TRUE	LD filter (R2 < 0.6)
rs6546869	rs34363861	self reported educational attainment	2018-10-19	30038396	1131881 European		2p13.2	2	73263284		FBXO41			ENSG00000163013	rs34363861-A	synonymous_variant	synonymous	0.5194	9e-10	9.04576	0.0087	[0.006-0.0114] unit increase	Genome-wide genotyping array	(A/G)	A	0.475	-405353	0.493	0.0804	73263284	1131881					TRUE	LD filter (R2 < 0.6)
rs7005025	rs34366705	platelet count	2021-12-14	34594039	350474 European 148623 East Asian		8p21.3	8	22582443		PDLIM2			ENSG00000120913	rs34366705-G	intron_variant		NR	1e-19	19	0.0231	[0.018-0.028] unit increase	Genome-wide genotyping array	(A/G)	G	0.1512	-79859	0.5668	0.0883	22582443	499097					TRUE	LD filter (R2 < 0.6)
rs7005025	rs34366705	platelet count	2020-09-21	32888493	721201 African American AfroCaribbean African European East Asian Hispanic Latin American South Asian		8p21.3	8	22582443	NR	PDLIM2			ENSG00000120913	rs34366705-G	intron_variant		0.192223	5e-28	27.301			Genome-wide genotyping array	(A/G)	G	0.1512	-79859	0.5668	0.0883	22582443	721201					TRUE	LD filter (R2 < 0.6)
rs7005025	rs34366705	platelet count	2020-09-21	32888493	542827 European		8p21.3	8	22582443	NR	PDLIM2			ENSG00000120913	rs34366705-G	intron_variant		0.224749	2e-28	27.699	0.025715	[0.021-0.03] SD unit increase	Genome-wide genotyping array	(A/G)	G	0.1512	-79859	0.5668	0.0883	22582443	542827					TRUE	LD filter (R2 < 0.6)
rs58117425	rs34372836	coronary artery disease	2020-12-11	33020668	25892 Japanese 95342 European 142336 Japanese 385488 European		2q22.3	2	145082714	TEX41, PABPC1P2	TEX41			ENSG00000226674	rs34372836-?	intron_variant		NR	3e-14	13.5229	0.0452213	[0.034-0.057] unit increase	Genome-wide genotyping array	(A/G)	?	0.2266	158711	0.7642	0.0224	145082714	649058					TRUE	LD filter (R2 < 0.6)
rs12152266	rs34381158	acne	2022-02-22	35132056	20165 European 595231 European		3q29	3	197219776	NR	DLG1			ENSG00000075711	rs34381158-G	intron_variant		0.326	2e-09	8.69897	1.08	[1.05‚Äì1.11]	Genome-wide genotyping array	(A/G)	G	0.358	35286	0.9938	0.5903	197219776	615396					TRUE	LD filter (R2 < 0.6)
rs112175548	rs34381861	forced expiratory volume, response to bronchodilator	2016-10-14	26634245	10094 European 3260 African American 178		16q22.2	16	71606327	Intergenic	TAT-AS1 - MARVELD3	ENSG00000260886	ENSG00000140832		rs34381861-C	intergenic_variant		0.935	4e-06	5.39794	0.152	NR unit increase	Genome-wide genotyping array	(T/C)	C	0.0653	-113810	0.9402	0.203	71606327	13532					TRUE	LD filter (R2 < 0.6)
rs11057413	rs34382598	heel bone mineral density	2018-10-18	30048462	394929 European		12q24.31	12	124036268		RFLNA			ENSG00000178882	rs34382598-?	intron_variant		NR	2e-16	15.699	0.0253865	[0.019-0.032] unit decrease	Genome-wide genotyping array	(A/G)	?	0.1336	31653	0.4467	0.0841	124036268	394929					TRUE	LD filter (R2 < 0.6)
rs7161243	rs34393725	phosphatidylcholine measurement	2022-02-17	34503513	13814 British		14q24.1	14	67508319		TMEM229B			ENSG00000198133	rs34393725-G	intron_variant		NR	2e-13	12.699	0.145021	[0.11-0.18] unit decrease	Genome-wide genotyping array	(A/G)	G	0.027	-98406	0.8345	0.0187	67508319	13814					TRUE	LD filter (R2 < 0.6)
rs13159523	rs34396314	reticulocyte measurement	2020-09-18	32888494	408112 British		5p15.33	5	1098805	SLC12A7	SLC12A7			ENSG00000113504	rs34396314-A	intron_variant		0.51892	3e-09	8.52288	0.0133215	[0.0089-0.0177] unit increase	Genome-wide genotyping array	(T/A)	A	0.3183	421958	0.1245	0.015	1098805	408112					TRUE	LD filter (R2 < 0.6)
rs34460334	rs34397747	apolipoprotein A 1 measurement	2020-07-21	32203549	393193 European		1p36.11	1	26765831	ARID1A	ARID1A			ENSG00000117713	rs34397747-T	non_coding_transcript_exon_variant		0.915688	2e-28	27.699	0.0393519	[0.032-0.046] unit increase	Genome-wide genotyping array	(T/C)	T	0.0449	-122757	0.7388	0.5192	26765831	393193					TRUE	LD filter (R2 < 0.6)
rs6708702	rs34399632	smoking status measurement	2019-03-28	30643251	1232091 European		2q22.1	2	136813604	NR	THSD7B			ENSG00000144229	rs34399632-G	intron_variant		0.232	1e-10	10	0.0193504	[0.013-0.025] unit increase	Genome-wide genotyping array	(A/G)	G	0.0583	497042	0.6636	0.024	136813604	1232091					TRUE	LD filter (R2 < 0.6)
rs6708702	rs34399632	smoking status measurement	2019-03-28	30643251	1359002 European		2q22.1	2	136813604	NR	THSD7B			ENSG00000144229	rs34399632-G	intron_variant		0.232	6e-12	11.2218	0.00878977	[0.0063-0.0113] unit increase	Genome-wide genotyping array	(A/G)	G	0.0583	497042	0.6636	0.024	136813604	1359002					TRUE	LD filter (R2 < 0.6)
rs71606723	rs34403145	glycerophospholipid measurement	2022-02-17	34503513	5662 Pakistani		4q26	4	114554629		ARSJ - UGT8	ENSG00000180801	ENSG00000174607		rs34403145-T	intergenic_variant		NR	2e-12	11.699	0.0859	[0.062-0.11] unit decrease	Genome-wide genotyping array	(C/G)	T	0.1791	-22672	0.9211	0.5973	114554629	5662					TRUE	LD filter (R2 < 0.6)
rs281380	rs34404429	alkaline phosphatase measurement	2021-06-29	33462484	342535 European 6019 African 7337 South Asian		19q13.33	19	48689837	NR	SEC1P - FUT2	ENSG00000232871	ENSG00000176920		rs34404429-G	intergenic_variant		NR	1e-83	83	0.0699	[0.063-0.077] unit increase	Genome-wide genotyping array	(A/G)	G	0.2055	-21376	0.2271	0.0129	48689837	355891					TRUE	LD filter (R2 < 0.6)
rs429358	rs34404554	cerebral amyloid deposition measurement	2019-01-16	30361487	983 European	NR	19q13.32	19	44892652	TOMM40	TOMM40			ENSG00000130204	rs34404554-G	intron_variant		0.16	2e-15	14.699	0.13	unit increase	Genome-wide genotyping array	(C/G)	G	0.1096	-16032	0.5583	0.2165	44892652	983					TRUE	LD filter (R2 < 0.6)
rs2250067	rs34408666	educational attainment	2022-07-01	35361970	3037499 European		3q21.1	3	122262762		CASR			ENSG00000036828	rs34408666-A	intron_variant		0.1399	6e-10	9.22185	0.00932347	[0.0064-0.0123] unit decrease	Genome-wide genotyping array	(G/A)	A	0.0927	337579	0.3752	0.0119	122262762	3037499					TRUE	LD filter (R2 < 0.6)
rs112175548	rs34417180	triglyceride measurement, intermediate density lipoprotein measurement	2022-04-27	35213538	115082 European		16q22.2	16	72185857		PMFBP1 - LINC01572	ENSG00000118557	ENSG00000261008		rs34417180-C	intergenic_variant		0.833148	6e-11	10.2218	0.0353185	[0.025-0.046] unit increase	Genome-wide genotyping array	(C/A)	C	0.0593	465716	0.4818	0.0481	72185857	115082					TRUE	LD filter (R2 < 0.6)
rs112175548	rs34417180	triglyceride measurement, high density lipoprotein cholesterol measurement	2022-04-27	35213538	115082 European		16q22.2	16	72185857		PMFBP1 - LINC01572	ENSG00000118557	ENSG00000261008		rs34417180-C	intergenic_variant		0.833148	6e-12	11.2218	0.0370556	[0.027-0.048] unit increase	Genome-wide genotyping array	(C/A)	C	0.0593	465716	0.4818	0.0481	72185857	115082					TRUE	LD filter (R2 < 0.6)
rs112175548	rs34417180	low density lipoprotein cholesterol measurement, free cholesterol:total lipids ratio	2022-04-27	35213538	115082 European		16q22.2	16	72185857		PMFBP1 - LINC01572	ENSG00000118557	ENSG00000261008		rs34417180-C	intergenic_variant		0.833148	1e-08	8	0.0300009	[0.02-0.04] unit decrease	Genome-wide genotyping array	(C/A)	C	0.0593	465716	0.4818	0.0481	72185857	115082					TRUE	LD filter (R2 < 0.6)
rs112175548	rs34417180	chylomicron measurement, very low density lipoprotein cholesterol measurement, phospholipids:total lipids ratio	2022-04-27	35213538	111638 European		16q22.2	16	72185857		PMFBP1 - LINC01572	ENSG00000118557	ENSG00000261008		rs34417180-C	intergenic_variant		0.833398	6e-10	9.22185	0.0342043	[0.023-0.045] unit increase	Genome-wide genotyping array	(C/A)	C	0.0593	465716	0.4818	0.0481	72185857	111638					TRUE	LD filter (R2 < 0.6)
rs112175548	rs34417180	very low density lipoprotein cholesterol measurement, phospholipids:total lipids ratio	2022-04-27	35213538	115071 European		16q22.2	16	72185857		PMFBP1 - LINC01572	ENSG00000118557	ENSG00000261008		rs34417180-C	intergenic_variant		0.833145	5e-12	11.301	0.0369087	[0.026-0.047] unit increase	Genome-wide genotyping array	(C/A)	C	0.0593	465716	0.4818	0.0481	72185857	115071					TRUE	LD filter (R2 < 0.6)
rs112175548	rs34417180	low density lipoprotein cholesterol measurement, phospholipids:total lipids ratio	2022-04-27	35213538	115082 European		16q22.2	16	72185857		PMFBP1 - LINC01572	ENSG00000118557	ENSG00000261008		rs34417180-C	intergenic_variant		0.833148	3e-10	9.52288	0.0345098	[0.024-0.045] unit decrease	Genome-wide genotyping array	(C/A)	C	0.0593	465716	0.4818	0.0481	72185857	115082					TRUE	LD filter (R2 < 0.6)
rs112175548	rs34417180	triglyceride measurement, very low density lipoprotein cholesterol measurement	2022-04-27	35213538	115082 European		16q22.2	16	72185857		PMFBP1 - LINC01572	ENSG00000118557	ENSG00000261008		rs34417180-C	intergenic_variant		0.833148	4e-12	11.3979	0.0372674	[0.027-0.048] unit increase	Genome-wide genotyping array	(C/A)	C	0.0593	465716	0.4818	0.0481	72185857	115082					TRUE	LD filter (R2 < 0.6)
rs112175548	rs34417180	low density lipoprotein cholesterol measurement, free cholesterol:total lipids ratio	2022-04-27	35213538	115082 European		16q22.2	16	72185857		PMFBP1 - LINC01572	ENSG00000118557	ENSG00000261008		rs34417180-C	intergenic_variant		0.833148	2e-08	7.69897	0.0300503	[0.02-0.04] unit decrease	Genome-wide genotyping array	(C/A)	C	0.0593	465716	0.4818	0.0481	72185857	115082					TRUE	LD filter (R2 < 0.6)
rs112175548	rs34417180	free cholesterol measurement, chylomicron measurement, very low density lipoprotein cholesterol measurement	2022-04-27	35213538	115082 European		16q22.2	16	72185857		PMFBP1 - LINC01572	ENSG00000118557	ENSG00000261008		rs34417180-C	intergenic_variant		0.833148	3e-11	10.5229	0.0354393	[0.025-0.046] unit increase	Genome-wide genotyping array	(C/A)	C	0.0593	465716	0.4818	0.0481	72185857	115082					TRUE	LD filter (R2 < 0.6)
rs112175548	rs34417180	chylomicron measurement, very low density lipoprotein cholesterol measurement, phospholipid measurement	2022-04-27	35213538	115082 European		16q22.2	16	72185857		PMFBP1 - LINC01572	ENSG00000118557	ENSG00000261008		rs34417180-C	intergenic_variant		0.833148	1e-09	9	0.0323068	[0.022-0.043] unit increase	Genome-wide genotyping array	(C/A)	C	0.0593	465716	0.4818	0.0481	72185857	115082					TRUE	LD filter (R2 < 0.6)
rs112175548	rs34417180	chylomicron measurement, very low density lipoprotein cholesterol measurement	2022-04-27	35213538	115082 European		16q22.2	16	72185857		PMFBP1 - LINC01572	ENSG00000118557	ENSG00000261008		rs34417180-C	intergenic_variant		0.833148	8e-09	8.09691	0.0306351	[0.02-0.041] unit increase	Genome-wide genotyping array	(C/A)	C	0.0593	465716	0.4818	0.0481	72185857	115082					TRUE	LD filter (R2 < 0.6)
rs77375846	rs34418941	blood protein measurement	2018-07-05	29875488	3301 European		2q12.1	2	102356209	NR	IL18R1			ENSG00000115604	rs34418941-CT	5_prime_UTR_variant		0.469	4e-168	167.398	0.64	[0.6-0.68] unit decrease	Genome-wide genotyping array	(-/T)	CT	0.3712	-182408	0.6819	0.0157	102356207	3301					TRUE	LD filter (R2 < 0.6)
rs3750081	rs34421297	intraocular pressure measurement	2018-05-11	29617998	115486 European		7p14.3	7	32949661	RP9P, FKBP9	RP9P - FKBP9	ENSG00000205763	ENSG00000122642		rs34421297-C	intergenic_variant		0.6074	6e-10	9.22185	0.089	[0.059-0.119] unit increase	Genome-wide genotyping array	(-/T)	C	0.4301	58396	0.3576	0.0788	32949660	115486					TRUE	LD filter (R2 < 0.6)
rs12950549	rs34422007	serum albumin measurement	2021-06-29	33462484	313032 European 5573 African 6687 South Asian		17q21.2	17	42096626	NR	ZNF385C			ENSG00000187595	rs34422007-T	intron_variant		NR	3e-09	8.52288	0.0374	[0.025-0.05] unit decrease	Genome-wide genotyping array	(C/T)	T	0.1008	-247950	0.267	0.013	42096626	325292					TRUE	LD filter (R2 < 0.6)
rs154656	rs34422500	calcium measurement	2021-09-27	33887147	305349 European		16q24.3	16	89637389	NR	DPEP1			ENSG00000015413	rs34422500-T	intron_variant		0.1304	7e-14	13.1549	0.002444	[0.0018-0.0031] mmol/L increase	Genome-wide genotyping array	(C/T)	T	0.0567	-4206	0.8295	0.0108	89637389	305349					TRUE	LD filter (R2 < 0.6)
rs2460449	rs34422500	calcium measurement	2021-09-27	33887147	305349 European		16q24.3	16	89637389	NR	DPEP1			ENSG00000015413	rs34422500-T	intron_variant		0.1304	7e-14	13.1549	0.002444	[0.0018-0.0031] mmol/L increase	Genome-wide genotyping array	(C/T)	T	0.0567	3050	0.8879	0.0134	89637389	305349					TRUE	LD filter (R2 < 0.6)
rs3809627	rs34426199	high density lipoprotein cholesterol measurement	2021-12-14	34594039	315133 European 74970 East Asian		16p11.2	16	29961145		TMEM219			ENSG00000149932	rs34426199-CA	intron_variant		NR	1e-12	12	0.0172	[0.012-0.022] unit decrease	Genome-wide genotyping array	(-/A)	CA	0.3794	-130695	0.6993	0.2568	29961144	390103					TRUE	LD filter (R2 < 0.6)
rs3809627	rs34426199	body weight	2021-12-14	34594039	360116 European 165419 East Asian		16p11.2	16	29961145		TMEM219			ENSG00000149932	rs34426199-CA	intron_variant		NR	9e-47	46.0458	0.0315	[0.027-0.036] unit increase	Genome-wide genotyping array	(-/A)	CA	0.3794	-130695	0.6993	0.2568	29961144	525535					TRUE	LD filter (R2 < 0.6)
rs8073316	rs34430710	systolic blood pressure	2018-11-29	30224653	757601 European	249,262 European ancestry individuals	17q22	17	58799266	PPM1E	PPM1E			ENSG00000175175	rs34430710-A	intron_variant		0.6775	4e-15	14.3979	0.2069	[0.16-0.26] mmHg decrease	Genome-wide genotyping array	(A/T)	A	0.1542	-334754	0.8859	0.0816	58799266	757601					TRUE	LD filter (R2 < 0.6)
rs2076668	rs34433793	appendicular lean mass	2020-02-07	31761296	85750 European		20q11.22	20	34949424	NR	GSS			ENSG00000100983	rs34433793-AT	non_coding_transcript_exon_variant		0.229957	4e-11	10.3979	0.0811313	[0.057-0.106] unit increase	Genome-wide genotyping array	(-/T)	AT	0.2678	99605	0.4879	0.2368	34949423	85750					TRUE	LD filter (R2 < 0.6)
rs2273684	rs34433793	appendicular lean mass	2020-02-07	31761296	85750 European		20q11.22	20	34949424	NR	GSS			ENSG00000100983	rs34433793-AT	non_coding_transcript_exon_variant		0.229957	4e-11	10.3979	0.0811313	[0.057-0.106] unit increase	Genome-wide genotyping array	(-/T)	AT	0.2678	7460	0.8601	0.309	34949423	85750					TRUE	LD filter (R2 < 0.6)
rs2076668	rs34433793	appendicular lean mass	2020-02-07	31761296	181862 European		20q11.22	20	34949424	NR	GSS			ENSG00000100983	rs34433793-AT	non_coding_transcript_exon_variant		0.231217	9e-16	15.0458	0.0691622	[0.052-0.086] unit increase	Genome-wide genotyping array	(-/T)	AT	0.2678	99605	0.4879	0.2368	34949423	181862					TRUE	LD filter (R2 < 0.6)
rs2273684	rs34433793	appendicular lean mass	2020-02-07	31761296	181862 European		20q11.22	20	34949424	NR	GSS			ENSG00000100983	rs34433793-AT	non_coding_transcript_exon_variant		0.231217	9e-16	15.0458	0.0691622	[0.052-0.086] unit increase	Genome-wide genotyping array	(-/T)	AT	0.2678	7460	0.8601	0.309	34949423	181862					TRUE	LD filter (R2 < 0.6)
rs6708702	rs34442475	attention deficit hyperactivity disorder	2020-07-20	32595297	71 Korean 64 Korean		2q22.1	2	136306815	CXCR4	NA - UBBP1		ENSG00000230037		rs34442475-C	intergenic_variant		0.412	2e-06	5.69897	2.3	[1.41-3.78]	Genome-wide genotyping array	(T/C)	C	0.2298	-9747	0.9281	0.2919	136306815	135					TRUE	LD filter (R2 < 0.6)
rs12148121	rs34445740	asthma	2019-05-14	30929738	40544 European 300671 European		15q22.33	15	67183427	SMAD3	SMAD3			ENSG00000166949	rs34445740-C	intron_variant		NR	5e-19	18.301	1.069	[1.06-1.08]	Genome-wide genotyping array	(-/A)	C	0.3656	-19158	0.9399	0.5154	67183426	341215					TRUE	LD filter (R2 < 0.6)
rs12148121	rs34445740	childhood onset asthma	2019-05-14	30929738	13962 European 300671 European	31,759 European ancestry cases, 214,890 European ancestry controls	15q22.33	15	67183427	SMAD3	SMAD3			ENSG00000166949	rs34445740-?	intron_variant		NR	8e-20	19.0969	1.076	[1.06-1.09]	Genome-wide genotyping array	(-/A)	?	0.3656	-19158	0.9399	0.5154	67183426	314633					TRUE	LD filter (R2 < 0.6)
rs9590675	rs34445998	glomerular filtration rate	2019-03-19	30604766	134070 European 143658 East Asian 26344 Hispanic Latino 8224 African American		13q14.11	13	42183077	DGKH	DGKH			ENSG00000102780	rs34445998-C	intron_variant		0.733	3e-08	7.52288	0.318	[0.083-0.553] ml/min/1.73m2 decrease	Genome-wide genotyping array	(C/T)	C	0.1871	8021	0.9981	0.2801	42183077	312296					TRUE	LD filter (R2 < 0.6)
rs622076	rs34451538	lymphocyte count	2020-09-18	32888494	408112 British		6p21.33	6	31519677	PPIAP9	PPIAP9, PPIAP9, PPIAP9, PPIAP9			ENSG00000229706, ENSG00000236415, ENSG00000219797, ENSG00000235596	rs34451538-A	intron_variant		0.028767	2e-09	8.69897	0.0444863	[0.03-0.059] unit decrease	Genome-wide genotyping array	(G/A)	A	0.0214	-339251	0.3005	0.0168	31519677	408112					TRUE	LD filter (R2 < 0.6)
rs622076	rs34451538	lymphocyte count	2021-12-13	34469753	234778 European	100,554 European ancestry individuals	6p21.33	6	31519677		PPIAP9, PPIAP9, PPIAP9, PPIAP9			ENSG00000229706, ENSG00000236415, ENSG00000219797, ENSG00000235596	rs34451538-G	intron_variant		0.971	6e-20	19.2218			Genome-wide genotyping array	(G/A)	G	0.0214	-339251	0.3005	0.0168	31519677	234778					TRUE	LD filter (R2 < 0.6)
rs13159523	rs34453673	hemoglobin measurement	2020-06-17	32327693	684122 European		5p15.33	5	434607	AHRR	PDCD6-AHRR, AHRR			ENSG00000288622, ENSG00000063438	rs34453673-C	missense_variant	missense		6e-12	11.2218	0.015	[NR] unit increase	Genome-wide genotyping array, Genome-wide sequencing	(G/C)	C	0.155	-242240	0.3923	0.0584	434607	684122					TRUE	LD filter (R2 < 0.6)
rs784503	rs34457487	white matter integrity	2022-05-31	33875891	20860 British	10,496 British ancestry individuals	3p22.1	3	39468814		MOBP			ENSG00000168314	rs34457487-A	intron_variant		0.554	8e-10	9.09691	0.062	[0.042-0.082] unit increase	Genome-wide genotyping array	(G/A)	A	0.3662	312574	0.2674	0.0206	39468814	20860					TRUE	LD filter (R2 < 0.6)
rs784503	rs34457487	neuroimaging measurement	2022-05-31	33875891	21282 British	10,686 British ancestry individuals	3p22.1	3	39468814		MOBP			ENSG00000168314	rs34457487-A	intron_variant		0.554	2e-10	9.69897	0.063	[0.043-0.083] unit increase	Genome-wide genotyping array	(G/A)	A	0.3662	312574	0.2674	0.0206	39468814	21282					TRUE	LD filter (R2 < 0.6)
rs7630893	rs34464850	cortical surface area measurement	2020-07-21	32193296	33992 European	14,727 European ancestry individuals, 2,943 individuals	3q23	3	142002920	NR	TFDP2			ENSG00000114126	rs34464850-C	intron_variant		0.1536	2e-18	17.699	956.84	[742.14-1171.54] unit increase	Genome-wide genotyping array	(G/C)	C	0.1204	-37618	0.9602	0.3803	142002920	33992					TRUE	LD filter (R2 < 0.6)
rs11039221	rs34467936	alkaline phosphatase measurement	2021-06-09	33972514	437438 European	315,572 European ancestry individuals	11p11.2	11	47893747	NUP160	NUP160 - PTPRJ	ENSG00000030066	ENSG00000149177		rs34467936-A	intergenic_variant		0.638612	7e-13	12.1549	0.00172315	[0.0012-0.0022] unit increase	Genome-wide genotyping array	(A/G)	A	0.2628	487560	0.7099	0.0875	47893747	437438					TRUE	LD filter (R2 < 0.6)
rs11039221	rs34467936	alkaline phosphatase measurement	2021-02-19	33547301	390964 European	105,030 East Asian ancestry individuals	11p11.2	11	47893747	NUP160, PTPRJ	NUP160 - PTPRJ	ENSG00000030066	ENSG00000149177		rs34467936-A	intergenic_variant		0.64	1e-11	11	6.78	z-score increase	Genome-wide genotyping array	(A/G)	A	0.2628	487560	0.7099	0.0875	47893747	390964					TRUE	LD filter (R2 < 0.6)
rs11039221	rs34467936	nervousness	2019-01-22	29500382	369499 European		11p11.2	11	47893747	NR	NUP160 - PTPRJ	ENSG00000030066	ENSG00000149177		rs34467936-A	intergenic_variant		0.35405	1e-15	15	8.01	z score increase	Genome-wide genotyping array	(A/G)	A	0.2628	487560	0.7099	0.0875	47893747	369499					TRUE	LD filter (R2 < 0.6)
rs11039221	rs34467936	self reported educational attainment	2021-01-13	33414549	510795 European		11p11.2	11	47893747	NR	NUP160 - PTPRJ	ENSG00000030066	ENSG00000149177		rs34467936-A	intergenic_variant		0.377734	7e-13	12.1549	0.0526817	[0.038-0.067] unit decrease	Genome-wide genotyping array	(A/G)	A	0.2628	487560	0.7099	0.0875	47893747	510795					TRUE	LD filter (R2 < 0.6)
rs11039221	rs34467936	neuroticism measurement	2019-05-02	30867560	270059 British		11p11.2	11	47893747	ENSG00000254780	NUP160 - PTPRJ	ENSG00000030066	ENSG00000149177		rs34467936-A	intergenic_variant		NR	1e-08	8	0.0098816	[0.0065-0.0133] unit decrease	Genome-wide genotyping array	(A/G)	A	0.2628	487560	0.7099	0.0875	47893747	270059					TRUE	LD filter (R2 < 0.6)
rs11039221	rs34467936	unipolar depression, mood disorder	2018-10-31	29942085	357957 European		11p11.2	11	47893747	NR	NUP160 - PTPRJ	ENSG00000030066	ENSG00000149177		rs34467936-?	intergenic_variant		NR	4e-11	10.3979	0.01605	[0.011-0.021] unit decrease	Genome-wide genotyping array	(A/G)	?	0.2628	487560	0.7099	0.0875	47893747	357957					TRUE	LD filter (R2 < 0.6)
rs11039221	rs34467936	neuroticism measurement	2019-01-22	29500382	380506 European		11p11.2	11	47893747	NR	NUP160 - PTPRJ	ENSG00000030066	ENSG00000149177		rs34467936-A	intergenic_variant		0.35405	4e-10	9.39794	6.24	z score increase	Genome-wide genotyping array	(A/G)	A	0.2628	487560	0.7099	0.0875	47893747	380506					TRUE	LD filter (R2 < 0.6)
rs11039221	rs34467936	aspartate aminotransferase measurement	2021-02-19	33547301	389565 European	134,182 East Asian ancestry individuals	11p11.2	11	47893747	NUP160, PTPRJ	NUP160 - PTPRJ	ENSG00000030066	ENSG00000149177		rs34467936-A	intergenic_variant		0.64	2e-15	14.699	7.97	z-score increase	Genome-wide genotyping array	(A/G)	A	0.2628	487560	0.7099	0.0875	47893747	389565					TRUE	LD filter (R2 < 0.6)
rs35955110	rs34468415	glomerular filtration rate	2019-07-05	31152163	567460 European	216,518 European ancestry individuals	2q31.2	2	177260414	NFE2L2	NFE2L2			ENSG00000116044	rs34468415-A	intron_variant		0.6436	1e-24	24	0.0028	[0.002-0.0036] unit decrease	Genome-wide genotyping array	(A/G)	A	0.1773	-18229	0.952	0.1174	177260414	567460					TRUE	LD filter (R2 < 0.6)
rs8073316	rs34479964	myeloperoxidase measurement	2020-02-25	28915241	961		17q22	17	58739770	NR	RAD51C - PPM1E	ENSG00000108384	ENSG00000175175		rs34479964-?	intergenic_variant		NR	3e-09	8.52288	0.32856	[0.22-0.44] unit decrease	Genome-wide genotyping array	(T/-)	?	0.4247	-394251	0.2078	0.0334	58739769	961					TRUE	LD filter (R2 < 0.6)
rs11071738	rs34480156	putamen volume change measurement, age at assessment	2022-07-14	35383335	15100 European		15q22.2	15	63284219		APH1B			ENSG00000138613	rs34480156-CT	intron_variant		0.19	4e-06	5.39794			Genome-wide genotyping array, Genome-wide sequencing	(-/T)	CT	0.3329	-3738	0.978	0.1788	63284218	15100					TRUE	LD filter (R2 < 0.6)
rs7592697	rs34481385	body mass index	2021-12-14	34594039	359983 European 163835 East Asian		2q36.3	2	229840801		TRIP12			ENSG00000153827	rs34481385-T	intron_variant		NR	4e-14	13.3979	0.0193	[0.014-0.024] unit increase	Genome-wide genotyping array	(A/-)	T	0.3301	40213	0.5779	0.3016	229840800	523818					TRUE	LD filter (R2 < 0.6)
rs7592697	rs34481385	body weight	2021-12-14	34594039	360116 European 165419 East Asian		2q36.3	2	229840801		TRIP12			ENSG00000153827	rs34481385-T	intron_variant		NR	6e-13	12.2218	0.0163	[0.012-0.021] unit increase	Genome-wide genotyping array	(A/-)	T	0.3301	40213	0.5779	0.3016	229840800	525535					TRUE	LD filter (R2 < 0.6)
rs9812319	rs34484071	BMI-adjusted waist circumference	2021-08-24	34021172	219872 British		3q22.3	3	136528495	STAG1	STAG1			ENSG00000118007	rs34484071-CCG	intron_variant		NR	3e-08	7.52288	0.0162308	[0.01-0.022] unit increase	Genome-wide genotyping array	(-/CG)	CCG	0.4521	8477	0.9945	0.3834	136528495	219872					TRUE	LD filter (R2 < 0.6)
rs34293138	rs34484573	gait measurement	2021-02-18	33128006	450967 European		3p21.31	3	49842966	TRAIP	TRAIP			ENSG00000183763	rs34484573-G	intron_variant		NR	3e-10	9.52288	0.0118321	[0.0082-0.0155] unit decrease	Genome-wide genotyping array	(G/A)	G	0.0621	301382	0.9795	0.2291	49842966	450967					TRUE	LD filter (R2 < 0.6)
rs1800574	rs34491494	serum metabolite measurement	2021-07-09	33031748	3926 Hispanic/Latino		12q24.31	12	120732536	ACADS	ACADS			ENSG00000122971	rs34491494-C	intron_variant		0.51809	1e-128	128	0.544	[0.5-0.59] unit decrease	Genome-wide genotyping array	(C/T)	C	0.4463	-246525	0.8431	0.0117	120732536	3926					TRUE	LD filter (R2 < 0.6)
rs7630893	rs34496773	red blood cell distribution width	2020-09-18	32888494	408112 British		3q23	3	141907974	ATP1B3	ATP1B3			ENSG00000069849	rs34496773-C	intron_variant		0.152686	8e-22	21.0969	0.0296982	[0.024-0.036] unit increase	Genome-wide genotyping array	(T/-)	C	0.0887	-132565	0.565	0.0936	141907973	408112					TRUE	LD filter (R2 < 0.6)
rs1511299	rs34496773	red blood cell distribution width	2020-09-18	32888494	408112 British		3q23	3	141907974	ATP1B3	ATP1B3			ENSG00000069849	rs34496773-C	intron_variant		0.152686	8e-22	21.0969	0.0296982	[0.024-0.036] unit increase	Genome-wide genotyping array	(T/-)	C	0.0887	-89257	0.6313	0.1902	141907973	408112					TRUE	LD filter (R2 < 0.6)
rs6445924	rs34504438	IGF-1 measurement	2021-06-29	33462484	340567 European 5974 African 7283 South Asian		3p14.3	3	57186130	NR	IL17RD - HESX1	ENSG00000144730	ENSG00000163666		rs34504438-C	intergenic_variant		NR	1e-09	9	0.0185	[0.013-0.024] unit decrease	Genome-wide genotyping array	(A/C)	C	0.1504	-435351	0.6925	0.4461	57186130	353824					TRUE	LD filter (R2 < 0.6)
rs11604451	rs34509162	BMI-adjusted hip circumference	2021-08-24	34021172	219872 British		11q13.1	11	65802459	OVOL1, RP11-770G2.5	OVOL1 - CFL1	ENSG00000172818	ENSG00000172757		rs34509162-T	regulatory_region_variant		NR	1e-08	8	0.0195202	[0.013-0.026] unit decrease	Genome-wide genotyping array	(G/T)	T	0.122	18220	0.9542	0.0423	65802459	219872					TRUE	LD filter (R2 < 0.6)
rs795010	rs34509786	hypothyroidism	2019-02-08	30595370	459000 European		3p25.2	3	12264417		GSTM5P1 - PPARG	ENSG00000236062	ENSG00000132170		rs34509786-?	intergenic_variant		NR	9e-14	13.0458			Genome-wide genotyping array	(T/G)	?	0.1803	96921	0.4937	0.1392	12264417	459000					TRUE	LD filter (R2 < 0.6)
rs55924910	rs34509802	aspartate aminotransferase measurement	2021-12-14	34594039	342990 European 150068 East Asian		2q11.2	2	100975248		NPAS2, NPAS2-AS1			ENSG00000170485, ENSG00000230140	rs34509802-A	intron_variant		NR	7e-12	11.1549	0.0199	[0.014-0.026] unit decrease	Genome-wide genotyping array	(G/A)	A	0.0867	-137654	0.2557	0.0426	100975248	493058					TRUE	LD filter (R2 < 0.6)
rs55924910	rs34509802	chronotype measurement	2019-04-15	30696823	449734 European	248,098 European ancestry individuals	2q11.2	2	100975248	NPAS2	NPAS2, NPAS2-AS1			ENSG00000170485, ENSG00000230140	rs34509802-A	intron_variant		0.1785	1e-12	12	1.04039		Genome-wide genotyping array	(G/A)	A	0.0867	-137654	0.2557	0.0426	100975248	449734					TRUE	LD filter (R2 < 0.6)
rs12575164	rs34516251	Varicose veins	2021-12-14	34594039	22037 European 437665 European 474 East Asian 178252 East Asian		11q24.3	11	128440451		LINC02098 - ETS1	ENSG00000272575	ENSG00000134954		rs34516251-A	intergenic_variant		NR	1e-08	8	0.0676	[0.044-0.091] unit decrease	Genome-wide genotyping array	(G/A)	A	0.0661	-39084	0.5611	0.1548	128440451	638428					TRUE	LD filter (R2 < 0.6)
rs12575164	rs34516251	platelet crit	2020-09-18	32888494	408112 British		11q24.3	11	128440451		LINC02098 - ETS1	ENSG00000272575	ENSG00000134954		rs34516251-A	intergenic_variant		0.235087	3e-12	11.5229	0.0224192	[0.016-0.029] unit decrease	Genome-wide genotyping array	(G/A)	A	0.0661	-39084	0.5611	0.1548	128440451	408112					TRUE	LD filter (R2 < 0.6)
rs10142359	rs34521521	multisite chronic pain	2021-09-06	33830993	387649 British		14q24.3	14	73365611	NUMB	NUMB			ENSG00000133961	rs34521521 -?	intron_variant		NR	5e-08	7.30103		[NR]	Genome-wide genotyping array	(-/A)	?	0.4069	-52222	1	0.2244	73365610	387649					TRUE	LD filter (R2 < 0.6)
rs3795503	rs34521831	neuroimaging measurement	2022-05-31	33875891	21282 British	10,686 British ancestry individuals	1q25.3	1	180975397		STX6			ENSG00000135823	rs34521831-TAA	3_prime_UTR_variant		0.598	2e-09	8.69897	0.059	[0.039-0.079] unit decrease	Genome-wide genotyping array	(-/AA)	TAA	0.4734	38838	0.5048	0.093	180975396	21282					TRUE	LD filter (R2 < 0.6)
rs3795503	rs34521831	neuroimaging measurement	2022-05-31	33875891	21282 British	10,686 British ancestry individuals	1q25.3	1	180975397		STX6			ENSG00000135823	rs34521831-TAA	3_prime_UTR_variant		0.598	2e-18	17.699	0.086	[0.066-0.106] unit decrease	Genome-wide genotyping array	(-/AA)	TAA	0.4734	38838	0.5048	0.093	180975396	21282					TRUE	LD filter (R2 < 0.6)
rs9318186	rs34527101	aspartate aminotransferase measurement	2021-12-14	34594039	342990 European 150068 East Asian		13q22.1	13	73541957		LINC00393			ENSG00000224853	rs34527101-C	intron_variant		NR	1e-11	11	0.0162	[0.011-0.021] unit increase	Genome-wide genotyping array	(T/-)	C	0.4671	9154	0.7735	0.4372	73541956	493058					TRUE	LD filter (R2 < 0.6)
rs881858	rs34528081	vascular endothelial growth factor measurement	2016-12-01	26910538	9541 European 1115 Cilen(/ ) 897 Ogliastran (/ ) 1759 Val Borbera (/ )	2,141 European ancestry individuals, 659 Sorbian (founder/genetic isolated) individuals	6p21.1	6	43736681	VEGFA, MRPS18A	MRPS18A - VEGFA	ENSG00000096080	ENSG00000112715		rs34528081-T	intron_variant		0.6	2e-17	16.699	0.09	[0.07-0.11] unit decrease	Genome-wide genotyping array	(-/T)	T	0.3988	-102192	0.2377	0.0213	43736680	13312					TRUE	LD filter (R2 < 0.6)
rs1214761	rs34528081	vascular endothelial growth factor measurement	2016-12-01	26910538	9541 European 1115 Cilen(/ ) 897 Ogliastran (/ ) 1759 Val Borbera (/ )	2,141 European ancestry individuals, 659 Sorbian (founder/genetic isolated) individuals	6p21.1	6	43736681	VEGFA, MRPS18A	MRPS18A - VEGFA	ENSG00000096080	ENSG00000112715		rs34528081-T	intron_variant		0.6	2e-17	16.699	0.09	[0.07-0.11] unit decrease	Genome-wide genotyping array	(-/T)	T	0.3988	349986	0.1418	0.0119	43736680	13312					TRUE	LD filter (R2 < 0.6)
rs28817415	rs34533854	triglycerides:total lipids ratio, low density lipoprotein cholesterol measurement	2022-04-27	35213538	115082 European		4q21.1	4	76490891		SHROOM3			ENSG00000138771	rs34533854-C	intron_variant		0.46378	1e-08	8	0.0230246	[0.015-0.031] unit decrease	Genome-wide genotyping array	(-/A)	C	0.359	10591	0.9986	0.5129	76490890	115082					TRUE	LD filter (R2 < 0.6)
rs13106227	rs34533854	triglycerides:total lipids ratio, low density lipoprotein cholesterol measurement	2022-04-27	35213538	115082 European		4q21.1	4	76490891		SHROOM3			ENSG00000138771	rs34533854-C	intron_variant		0.46378	1e-08	8	0.0230246	[0.015-0.031] unit decrease	Genome-wide genotyping array	(-/A)	C	0.359	-6638	0.9126	0.3946	76490890	115082					TRUE	LD filter (R2 < 0.6)
rs111449836	rs34533854	triglycerides:total lipids ratio, low density lipoprotein cholesterol measurement	2022-04-27	35213538	115082 European		4q21.1	4	76490891		SHROOM3			ENSG00000138771	rs34533854-C	intron_variant		0.46378	1e-08	8	0.0230246	[0.015-0.031] unit decrease	Genome-wide genotyping array	(-/A)	C	0.359	10591	0.9986	0.5129	76490890	115082					TRUE	LD filter (R2 < 0.6)
rs28817415	rs34533854	triglycerides:total lipids ratio, low density lipoprotein cholesterol measurement	2022-04-27	35213538	115082 European		4q21.1	4	76490891		SHROOM3			ENSG00000138771	rs34533854-C	intron_variant		0.46378	4e-08	7.39794	0.0223401	[0.014-0.03] unit decrease	Genome-wide genotyping array	(-/A)	C	0.359	10591	0.9986	0.5129	76490890	115082					TRUE	LD filter (R2 < 0.6)
rs13106227	rs34533854	triglycerides:total lipids ratio, low density lipoprotein cholesterol measurement	2022-04-27	35213538	115082 European		4q21.1	4	76490891		SHROOM3			ENSG00000138771	rs34533854-C	intron_variant		0.46378	4e-08	7.39794	0.0223401	[0.014-0.03] unit decrease	Genome-wide genotyping array	(-/A)	C	0.359	-6638	0.9126	0.3946	76490890	115082					TRUE	LD filter (R2 < 0.6)
rs111449836	rs34533854	triglycerides:total lipids ratio, low density lipoprotein cholesterol measurement	2022-04-27	35213538	115082 European		4q21.1	4	76490891		SHROOM3			ENSG00000138771	rs34533854-C	intron_variant		0.46378	4e-08	7.39794	0.0223401	[0.014-0.03] unit decrease	Genome-wide genotyping array	(-/A)	C	0.359	10591	0.9986	0.5129	76490890	115082					TRUE	LD filter (R2 < 0.6)
rs71606723	rs34534063	glycerophospholipid measurement	2022-02-17	34503513	5662 Pakistani		4q26	4	114538077		ARSJ - UGT8	ENSG00000180801	ENSG00000174607		rs34534063-T	intergenic_variant		NR	2e-12	11.699	0.0417	[0.03-0.053] unit increase	Genome-wide genotyping array	(G/A)	T	0.1927	-39224	0.829	0.5291	114538077	5662					TRUE	LD filter (R2 < 0.6)
rs3794991	rs34538000	mean corpuscular hemoglobin concentration	2020-09-21	32888493	491553 European		19p13.11	19	19370570	NR	MAU2 - GATAD2A	ENSG00000129933	ENSG00000167491		rs34538000-T	intergenic_variant		0.651683	8e-10	9.09691	0.012887	[0.0088-0.017] SD unit increase	Genome-wide genotyping array	(G/T)	T	0.472	-129217	0.9786	0.1037	19370570	491553					TRUE	LD filter (R2 < 0.6)
rs4376843	rs34545342	lymphocyte count	2020-09-18	32888494	408112 British		10q22.2	10	74713055	ADK	ADK - FAM32CP	ENSG00000156110	ENSG00000213525		rs34545342-G	intergenic_variant		0.755947	4e-12	11.3979	0.0178716	[0.013-0.023] unit decrease	Genome-wide genotyping array	(T/-)	G	0.1923	442724	0.4996	0.0357	74713054	408112					TRUE	LD filter (R2 < 0.6)
rs5760006	rs34556611	serum IgG glycosylation measurement	2018-06-01	29535710	1823 European	1,836 European ancestry individuals	22q11.23	22	23807363	NR	SMARCB1, SMARCB1			ENSG00000099956, ENSG00000275837	rs34556611-T	intron_variant		0.1727	3e-08	7.52288	0.2816	[0.18-0.38] unit decrease	Genome-wide genotyping array	(C/-)	T	0.122	34034	1	0.044	23807362	1823					TRUE	LD filter (R2 < 0.6)
rs8073316	rs34556895	systolic blood pressure	2019-03-07	30578418	365998 European 63490 African 22802 Hispanic 4792 Asian 2695 Native American	299,024 European ancestry individuals, 17,277 individuals	17q22	17	58749592	PPM1E	RAD51C - PPM1E	ENSG00000108384	ENSG00000175175		rs34556895-T	intergenic_variant		0.3107	4e-13	12.3979	0.2115	[0.15-0.27] mmHg increase	Genome-wide genotyping array	(G/T)	T	0.1621	-384428	0.8915	0.0877	58749592	459777					TRUE	LD filter (R2 < 0.6)
rs34293138	rs34559126	brain measurement	2022-03-28	33821002	19670 European		3p21.31	3	49538481		DAG1 - BSN-DT	ENSG00000173402	ENSG00000226913		rs34559126-?	downstream_gene_variant		NR	1e-08	8			Genome-wide genotyping array	(-/TAT)	?	0.2907	-3104	0.3035	0.0623	49538480	19670					TRUE	LD filter (R2 < 0.6)
rs11243145	rs34561875	BMI-adjusted waist-hip ratio	2020-04-17	31669095	457690 European		6p24.3	6	7231537	NR	RREB1			ENSG00000124782	rs34561875-?	synonymous_variant	synonymous	NR	2e-08	7.69897			Genome-wide genotyping array	(A/G)	?	0.1134	100334	0.5067	0.0127	7231537	457690					TRUE	LD filter (R2 < 0.6)
rs11039221	rs34563280	platelet crit	2017-08-30	27863252	164339 European		11p11.2	11	47789945	NUP160	NUP160			ENSG00000030066	rs34563280-C	intron_variant		0.4355	2e-12	11.699	0.0264047	[0.019-0.034] unit increase	Genome-wide genotyping array	(T/-)	C	0.3736	383757	0.6661	0.3622	47789944	164339					TRUE	LD filter (R2 < 0.6)
rs12907511	rs34563625	forced expiratory volume, response to bronchodilator	2016-10-14	26634245	10094 European 3260 African American 178		15q25.1	15	78727936	Intergenic	CHRNB4 - ADAMTS7	ENSG00000117971	ENSG00000136378		rs34563625-C	intron_variant		0.371	6e-07	6.22185	0.049	NR unit decrease	Genome-wide genotyping array	(G/C)	C	0.2813	22217	0.9699	0.3619	78727936	13532					TRUE	LD filter (R2 < 0.6)
rs12907511	rs34563625	response to bronchodilator, FEV/FEC ratio	2016-10-14	26634245	10094 European 3260 African American 178		15q25.1	15	78727936	Intergenic	CHRNB4 - ADAMTS7	ENSG00000117971	ENSG00000136378		rs34563625-C	intron_variant		0.37	5e-07	6.30103	0.01	unit decrease	Genome-wide genotyping array	(G/C)	C	0.2813	22217	0.9699	0.3619	78727936	13532					TRUE	LD filter (R2 < 0.6)
rs2469953	rs34564655	mean corpuscular volume	2020-09-18	32888494	408112 British		2q33.2	2	203226755	NBEAL1	NBEAL1 - CYP20A1	ENSG00000144426	ENSG00000119004		rs34564655-GT	intergenic_variant		0.537908	1e-12	12	0.0161516	[0.012-0.021] unit decrease	Genome-wide genotyping array	(-/T)	GT	0.3788	-230821	0.8745	0.315	203226754	408112					TRUE	LD filter (R2 < 0.6)
rs2072379	rs34565121	mean arterial pressure	2021-12-14	34594039	360863 European 145502 East Asian		16p13.3	16	3489897		NAA60 - C16orf90	ENSG00000122390	ENSG00000215131		rs34565121-A	intron_variant		NR	2e-09	8.69897	0.0157	[0.011-0.021] unit decrease	Genome-wide genotyping array	(C/-)	A	0.3554	-198991	0.2744	0.0105	3489896	506365					TRUE	LD filter (R2 < 0.6)
rs2072379	rs34565121	systolic blood pressure	2021-12-14	34594039	340159 European 145505 East Asian		16p13.3	16	3489897		NAA60 - C16orf90	ENSG00000122390	ENSG00000215131		rs34565121-A	intron_variant		NR	5e-09	8.30103	0.0151	[0.01-0.02] unit decrease	Genome-wide genotyping array	(C/-)	A	0.3554	-198991	0.2744	0.0105	3489896	485664					TRUE	LD filter (R2 < 0.6)
rs1050816	rs34566708	body mass index	2021-12-14	34594039	359983 European 163835 East Asian		2q35	2	219310893		PTPRN - RESP18	ENSG00000054356	ENSG00000182698		rs34566708-AT	regulatory_region_variant		NR	2e-10	9.69897	0.0208	[0.014-0.027] unit decrease	Genome-wide genotyping array	(-/T)	AT	0.2462	-182584	0.1761	0.0144	219310892	523818					TRUE	LD filter (R2 < 0.6)
rs622076	rs34568880	low density lipoprotein cholesterol measurement	2020-07-21	32203549	440546 European		6p21.33	6	31546671	ATP6V1G2	ATP6V1G2, ATP6V1G2, ATP6V1G2, ATP6V1G2, ATP6V1G2, ATP6V1G2, ATP6V1G2			ENSG00000230900, ENSG00000213760, ENSG00000227587, ENSG00000226850, ENSG00000206445, ENSG00000234668, ENSG00000234920	rs34568880-C	5_prime_UTR_variant		0.986687	6e-10	9.22185	0.0562557	[0.038-0.074] unit decrease	Genome-wide genotyping array	(C/T)	C	0.015	-312257	0.2999	0.0117	31546671	440546					TRUE	LD filter (R2 < 0.6)
rs660931	rs34571450	Alzheimer disease, educational attainment	2022-03-15	34743297	( Lambert 2013 Okbay 2016)		15q22.31	15	65582380		INTS14			ENSG00000138614	rs34571450-T	intron_variant		0.8284	3e-07	6.52288	36.0813	z score increase	Genome-wide genotyping array	(T/C)	T	0.3155	120409	0.9709	0.4744	65582380	4029					TRUE	LD filter (R2 < 0.6)
rs4683730	rs34572839	platelet crit	2020-09-18	32888494	408112 British		3q23	3	143070215		U2SURP - CHST2	ENSG00000163714	ENSG00000175040		rs34572839-A	intergenic_variant		0.557694	1e-09	9	0.0141111	[0.0096-0.0187] unit decrease	Genome-wide genotyping array	(T/-)	A	0.4569	-14194	0.8919	0.3412	143070214	408112					TRUE	LD filter (R2 < 0.6)
rs4970765	rs34573869	PR interval	2020-07-24	32439900	271570 European 8173 African American 12823 Hispanic/Latino		1p13.3	1	109405517	MYBPHL	PSMA5			ENSG00000143106	rs34573869-D	intron_variant		0.0651	1e-10	10	0.9757	[0.68-1.27] ms increase	Genome-wide genotyping array	(A/-)	D	0.0341	-61033	0.9357	0.0116	109405516	292566					TRUE	LD filter (R2 < 0.6)
rs10182296	rs34577613	reading and spelling ability	2019-03-28	30741946	2563 European		2q23.3	2	151671094	NEB	NEB			ENSG00000183091	rs34577613-C	missense_variant	missense	0.899917	8e-06	5.09691	0.259143	[0.15-0.37] unit decrease	Genome-wide genotyping array	(C/T)	C	0.3353	155875	0.186	0.0113	151671094	2563					TRUE	LD filter (R2 < 0.6)
rs792839	rs34578241	cup-to-disc ratio measurement	2022-07-25	34077760	65680 European		3q12.1	3	99659155		COL8A1			ENSG00000144810	rs34578241-T	intron_variant		0.897	1e-18	18	0.0093	[0.0071-0.0115] unit increase	Genome-wide genotyping array	(T/C)	T	0.0751	-92348	0.6409	0.0104	99659155	65680					TRUE	LD filter (R2 < 0.6)
rs72801857	rs34579290	reticulocyte measurement	2020-09-18	32888494	408112 British		2p23.3	2	25857525	ASXL2	ASXL2			ENSG00000143970	rs34579290-C	intron_variant		0.504179	1e-29	29	0.0252242	[0.021-0.03] unit decrease	Genome-wide genotyping array	(T/C)	C	0.2744	26026	1	0.0139	25857525	408112					TRUE	LD filter (R2 < 0.6)
rs71606723	rs34581144	glycerophospholipid measurement	2022-02-17	34503513	5662 Pakistani		4q26	4	114583571		ARSJ - UGT8	ENSG00000180801	ENSG00000174607		rs34581144-A	intergenic_variant		NR	2e-12	11.699	0.0558	[0.04-0.071] unit increase	Genome-wide genotyping array	(A/G)	A	0.3255	6270	0.5759	0.213	114583571	5662					TRUE	LD filter (R2 < 0.6)
rs76273615	rs34583012	mean arterial pressure	2021-12-14	34594039	360863 European 145502 East Asian		3q26.2	3	169471364		MECOM, MECOM-AS1			ENSG00000085276, ENSG00000241479	rs34583012-G	intron_variant		NR	2e-22	21.699	0.0228	[0.018-0.027] unit increase	Genome-wide genotyping array	(A/-)	G	0.387	97113	0.8207	0.0569	169471363	506365					TRUE	LD filter (R2 < 0.6)
rs76273615	rs34583012	diastolic blood pressure	2021-12-14	34594039	340162 European 145515 East Asian		3q26.2	3	169471364		MECOM, MECOM-AS1			ENSG00000085276, ENSG00000241479	rs34583012-G	intron_variant		NR	7e-23	22.1549	0.024	[0.019-0.029] unit increase	Genome-wide genotyping array	(A/-)	G	0.387	97113	0.8207	0.0569	169471363	485677					TRUE	LD filter (R2 < 0.6)
rs2412608	rs34584018	testosterone measurement	2020-12-14	32042192	230454 European		15q15.1	15	41239321	NR	CHP1			ENSG00000187446	rs34584018-G	intron_variant		0.590229	1e-08	8	0.0162877	[0.011-0.022] unit increase	Genome-wide genotyping array	(-/T)	G	0.4816	34805	0.968	0.2645	41239320	230454					TRUE	LD filter (R2 < 0.6)
rs17001943	rs34584683	prostate carcinoma	2021-02-03	33398198	85554 European 10368 African 8611 East Asian 2714 Hispanic 91972 European 10986 African 18809 East Asian 5239 Hispanic		22q13.1	22	40103103	NR	TNRC6B			ENSG00000100354	rs34584683-T	intron_variant		NR	1e-16	16	1.071	[1.05-1.09]	Genome-wide genotyping array	(A/T)	T	0.3137	-363506	0.5839	0.0181	40103103	234253					TRUE	LD filter (R2 < 0.6)
rs6968865	rs34585474	melanoma	2020-11-13	32887889	6777 European 410350 European		7p21.1	7	17001810		AHR			ENSG00000106546	rs34585474-T	intron_variant		0.118081	1e-07	7	1.15035	NR	Genome-wide genotyping array	(C/T)	T	0.0423	-245835	0.4617	0.0112	17001810	417127					TRUE	LD filter (R2 < 0.6)
rs6968865	rs34585474	cancer	2020-11-13	32887889	64962 European 410350 European		7p21.1	7	17001810		AHR			ENSG00000106546	rs34585474-T	intron_variant		0.118081	1e-06	6	1.12233	[1.07-1.18]	Genome-wide genotyping array	(C/T)	T	0.0423	-245835	0.4617	0.0112	17001810	475312					TRUE	LD filter (R2 < 0.6)
rs56034896	rs34587452	body height	2019-05-21	30595370	458000 European		4p16.3	4	1016112		FGFRL1			ENSG00000127418	rs34587452-?	intron_variant		NR	1e-34	34			Genome-wide genotyping array	(G/C)	?	0.109	-882	1	0.1282	1016112	458000					TRUE	LD filter (R2 < 0.6)
rs264608	rs34588551	heel bone mineral density	2018-09-20	28869591	76067 European 66420 European		2q24.2	2	159097663	TANC1	TANC1			ENSG00000115183	rs34588551-C	missense_variant	missense	0.629095	8e-06	5.09691	0.0248973	[0.015-0.035] unit decrease	Genome-wide genotyping array	(C/T)	C	0.1364	54987	0.8728	0.0634	159097663	142487					TRUE	LD filter (R2 < 0.6)
rs264608	rs34588551	heel bone mineral density	2018-10-18	30048462	394929 European		2q24.2	2	159097663		TANC1			ENSG00000115183	rs34588551-?	missense_variant	missense	NR	5e-33	32.301	0.023993	[0.02-0.028] unit decrease	Genome-wide genotyping array	(C/T)	?	0.1364	54987	0.8728	0.0634	159097663	394929					TRUE	LD filter (R2 < 0.6)
rs264608	rs34588551	heel bone mineral density	2018-09-20	28869591	76067 European 66420 European		2q24.2	2	159097663	TANC1	TANC1			ENSG00000115183	rs34588551-C	missense_variant	missense	0.628906	2e-09	8.69897	0.0205898	[0.014-0.027] unit decrease	Genome-wide genotyping array	(C/T)	C	0.1364	54987	0.8728	0.0634	159097663	142487					TRUE	LD filter (R2 < 0.6)
rs3757387	rs34591253	Thyroid preparation use measurement	2019-06-21	31015401	24832 European 280750 European		7q32.1	7	129081823	snoU13	TPI1P2 - CYCSP20	ENSG00000230359	ENSG00000240416		rs34591253-T	regulatory_region_variant		0.135132	1e-08	8	0.0764261	[0.05-0.103] unit increase	Genome-wide genotyping array	(C/T)	T	0.0713	145791	0.853	0.1334	129081823	305582					TRUE	LD filter (R2 < 0.6)
rs3757387	rs34591253	Thyroid preparation use measurement	2021-12-14	34594039	24832 European 280750 European 3103 East Asian 175623 East Asian		7q32.1	7	129081823		TPI1P2 - CYCSP20	ENSG00000230359	ENSG00000240416		rs34591253-T	regulatory_region_variant		NR	9e-09	8.04576	0.0765	[0.05-0.103] unit increase	Genome-wide genotyping array	(C/T)	T	0.0713	145791	0.853	0.1334	129081823	484308					TRUE	LD filter (R2 < 0.6)
rs7012637	rs34599909	neuroticism measurement	2019-05-02	30867560	270059 British		8p23.1	8	8879375	MFHAS1	MFHAS1, MFHAS1			ENSG00000285022, ENSG00000147324	rs34599909-G	intron_variant		NR	1e-08	8	0.0098743	[0.0065-0.0133] unit decrease	Genome-wide genotyping array	(G/T)	G	0.2738	-436324	0.4612	0.0738	8879375	270059					TRUE	LD filter (R2 < 0.6)
rs34293138	rs34614773	hemoglobin measurement	2020-06-17	32327693	684122 European		3p21.31	3	49715570	RNF123	RNF123			ENSG00000164068	rs34614773-T	splice_region_variant			6e-12	11.2218	0.015	[NR] unit increase	Genome-wide genotyping array, Genome-wide sequencing	(T/G)	T	0.4151	173986	0.8825	0.1533	49715570	684122					TRUE	LD filter (R2 < 0.6)
rs45619934	rs34618354	uric acid measurement	2021-12-14	34594039	343836 European 129405 East Asian		1p36.21	1	15571014		DNAJC16			ENSG00000116138	rs34618354-CA	3_prime_UTR_variant		NR	4e-22	21.3979	0.0216	[0.017-0.026] unit decrease	Genome-wide genotyping array	(-/A)	CA	0.3207	-14439	0.8296	0.5413	15571013	473241					TRUE	LD filter (R2 < 0.6)
rs2293605	rs34623301	platelet count	2017-08-30	27863252	166066 European		3q27.1	3	184375252	THPO, EIF2B5	THPO			ENSG00000090534	rs34623301-A	intron_variant		0.2154	2e-50	49.699	0.0663333	[0.058-0.075] unit increase	Genome-wide genotyping array	(G/A)	A	0.3363	48607	0.6988	0.0167	184375252	166066					TRUE	LD filter (R2 < 0.6)
rs2293605	rs34623301	platelet crit	2017-08-30	27863252	164339 European		3q27.1	3	184375252	THPO, EIF2B5	THPO			ENSG00000090534	rs34623301-A	intron_variant		0.2154	4e-65	64.3979	0.075901	[0.067-0.085] unit increase	Genome-wide genotyping array	(G/A)	A	0.3363	48607	0.6988	0.0167	184375252	164339					TRUE	LD filter (R2 < 0.6)
rs2293605	rs34623301	platelet count	2021-10-26	34107879	16201 African American AfroCaribbean		3q27.1	3	184375252		THPO			ENSG00000090534	rs34623301-A	intron_variant		0.5429	7e-07	6.1549	0.0625	[0.038-0.087] unit decrease	Genome-wide genotyping array	(G/A)	A	0.3363	48607	0.6988	0.0167	184375252	16201					TRUE	LD filter (R2 < 0.6)
rs2293605	rs34623301	platelet count	2020-09-18	32888494	408112 British		3q27.1	3	184375252	EIF2B5, THPO	THPO			ENSG00000090534	rs34623301-A	intron_variant		0.21615	4e-82	81.3979	0.058773	[0.053-0.065] unit increase	Genome-wide genotyping array	(G/A)	A	0.3363	48607	0.6988	0.0167	184375252	408112					TRUE	LD filter (R2 < 0.6)
rs2293605	rs34623301	platelet crit	2020-09-18	32888494	408112 British		3q27.1	3	184375252	EIF2B5, THPO	THPO			ENSG00000090534	rs34623301-A	intron_variant		0.21615	9e-109	108.046	0.0677873	[0.062-0.074] unit increase	Genome-wide genotyping array	(G/A)	A	0.3363	48607	0.6988	0.0167	184375252	408112					TRUE	LD filter (R2 < 0.6)
rs2293605	rs34623301	platelet-to-lymphocyte ratio	2021-12-13	34469753	234552 European	100,478 European ancestry individuals	3q27.1	3	184375252		THPO			ENSG00000090534	rs34623301-G	intron_variant		0.784	9e-35	34.0458			Genome-wide genotyping array	(G/A)	G	0.3363	48607	0.6988	0.0167	184375252	234552					TRUE	LD filter (R2 < 0.6)
rs219786	rs34627708	hematocrit	2021-12-14	34594039	153015 East Asian		21q22.13	21	36462887		CLDN14			ENSG00000159261	rs34627708-T	intron_variant		0.420128	9e-11	10.0458	0.0205837	[0.014-0.027] unit increase	Genome-wide genotyping array	(C/-)	T	0.3826	3433	0.6718	0.0613	36462886	153015					TRUE	LD filter (R2 < 0.6)
rs10445262	rs34629349	intraocular pressure measurement	2018-01-18	29235454	56819 European 5748 Hispanic/Latino 5119 East Asian 2070 African American	37,930 European and Asian ancestry individuals	17p13.2	17	4926265	INCA1	CHRNE			ENSG00000108556	rs34629349-?	intron_variant		NR	2e-14	13.699	0.11	[NR] unit increase	Genome-wide genotyping array	(C/A)	?	0.4786	-113616	0.4255	0.0847	4926265	69756					TRUE	LD filter (R2 < 0.6)
rs2070803	rs34632540	neutrophil count	2021-10-26	34107879	16201 African American AfroCaribbean		1q22	1	155642406		MSTO1 - YY1AP1	ENSG00000125459	ENSG00000163374		rs34632540-T	intron_variant		0.8597	3e-76	75.5229	0.4125	[0.37-0.46] unit decrease	Genome-wide genotyping array	(G/T)	T	0.399	454482	0.3149	0.0677	155642406	16201					TRUE	LD filter (R2 < 0.6)
rs4971092	rs34632540	neutrophil count	2021-10-26	34107879	16201 African American AfroCaribbean		1q22	1	155642406		MSTO1 - YY1AP1	ENSG00000125459	ENSG00000163374		rs34632540-T	intron_variant		0.8597	3e-76	75.5229	0.4125	[0.37-0.46] unit decrease	Genome-wide genotyping array	(G/T)	T	0.399	468251	0.7882	0.066	155642406	16201					TRUE	LD filter (R2 < 0.6)
rs2070803	rs34632540	neutrophil count	2021-10-26	34107879	21347 Hispanic Latin American		1q22	1	155642406		MSTO1 - YY1AP1	ENSG00000125459	ENSG00000163374		rs34632540-T	intron_variant		0.4724	9e-07	6.04576	0.0565	[0.034-0.079] unit decrease	Genome-wide genotyping array	(G/T)	T	0.399	454482	0.3149	0.0677	155642406	21347					TRUE	LD filter (R2 < 0.6)
rs4971092	rs34632540	neutrophil count	2021-10-26	34107879	21347 Hispanic Latin American		1q22	1	155642406		MSTO1 - YY1AP1	ENSG00000125459	ENSG00000163374		rs34632540-T	intron_variant		0.4724	9e-07	6.04576	0.0565	[0.034-0.079] unit decrease	Genome-wide genotyping array	(G/T)	T	0.399	468251	0.7882	0.066	155642406	21347					TRUE	LD filter (R2 < 0.6)
rs9812319	rs34634128	fatty acid measurement	2022-04-27	35213538	115006 European		3q22.3	3	136603424		STAG1			ENSG00000118007	rs34634128-G	intron_variant		0.259643	3e-11	10.5229	0.0302059	[0.021-0.039] unit decrease	Genome-wide genotyping array	(-/T)	G	0.2392	83405	0.8616	0.1097	136603423	115006					TRUE	LD filter (R2 < 0.6)
rs12449763	rs34635363	Astigmatism	2019-02-15	30306274	88005 European		17q25.3	17	81582224	NPLOC4	NPLOC4			ENSG00000182446	rs34635363-G	intron_variant		0.641	2e-09	8.69897	0.018	[0.012-0.024] dioptres decrease	Genome-wide genotyping array	(G/A)	G	0.1558	21297	0.9939	0.0487	81582224	88005					TRUE	LD filter (R2 < 0.6)
rs6935129	rs34640359	appendicular lean mass	2020-02-07	31761296	181862 European		6p21.31	6	34426908	NR	RPS10-NUDT3 - PACSIN1	ENSG00000270800	ENSG00000124507		rs34640359-AT	intergenic_variant		0.811551	9e-09	8.04576	0.048036	[0.031-0.065] unit decrease	Genome-wide genotyping array	(-/T)	AT	0.4415	22977	0.9909	0.3034	34426907	181862					TRUE	LD filter (R2 < 0.6)
rs77375846	rs34644791	ST2 protein measurement	2020-02-25	28915241	961		2q12.1	2	102301535	NR	FAM183DP - IL1RL1	ENSG00000205716	ENSG00000115602		rs34644791-?	intergenic_variant		NR	8e-47	46.0969	0.708926	[0.61-0.81] unit decrease	Genome-wide genotyping array	(-/T)	?	0.4597	-237081	0.6388	0.0199	102301534	961					TRUE	LD filter (R2 < 0.6)
rs10797427	rs34646035	platelet crit	2020-09-18	32888494	408112 British		1p36.33	1	2235169	SKI	SKI			ENSG00000157933	rs34646035-GT	intron_variant		0.502819	5e-24	23.301	0.0227526	[0.018-0.027] unit decrease	Genome-wide genotyping array	(-/T)	GT	0.352	105875	0.2962	0.0462	2235168	408112					TRUE	LD filter (R2 < 0.6)
rs10797427	rs34646035	platelet count	2020-09-18	32888494	408112 British		1p36.33	1	2235169	SKI	SKI			ENSG00000157933	rs34646035-GT	intron_variant		0.502792	8e-31	30.0969	0.0258981	[0.021-0.03] unit decrease	Genome-wide genotyping array	(-/T)	GT	0.352	105875	0.2962	0.0462	2235168	408112					TRUE	LD filter (R2 < 0.6)
rs7012637	rs34646090	BMI-adjusted waist circumference	2021-08-24	34021172	219872 British		8p23.1	8	9056649	ERI1	ERI1			ENSG00000104626	rs34646090-AG	intron_variant		NR	7e-11	10.1549	0.0187489	[0.013-0.024] unit decrease	Genome-wide genotyping array	(-/G)	AG	0.4962	-259051	0.34	0.108	9056648	219872					TRUE	LD filter (R2 < 0.6)
rs7012637	rs34646090	BMI-adjusted waist circumference	2021-08-24	34021172	219872 British		8p23.1	8	9056649	ERI1	ERI1			ENSG00000104626	rs34646090-AG	intron_variant		NR	8e-12	11.0969	0.0196306	[0.014-0.025] unit decrease	Genome-wide genotyping array	(-/G)	AG	0.4962	-259051	0.34	0.108	9056648	219872					TRUE	LD filter (R2 < 0.6)
rs3794991	rs34647936	smoking status measurement	2019-03-28	30643251	1359002 European		19p13.11	19	19437430	NR	GATAD2A			ENSG00000167491	rs34647936-G	intron_variant		0.182	1e-08	8	0.0080012	[0.0053-0.0107] unit increase	Genome-wide genotyping array	(T/G)	G	0.254	-62357	0.9939	0.2809	19437430	1359002					TRUE	LD filter (R2 < 0.6)
rs3794991	rs34647936	body height	2021-12-14	34594039	360388 European 165056 East Asian		19p13.11	19	19437430		GATAD2A			ENSG00000167491	rs34647936-G	intron_variant		NR	4e-43	42.3979	0.0215	[0.018-0.025] unit decrease	Genome-wide genotyping array	(T/G)	G	0.254	-62357	0.9939	0.2809	19437430	525444					TRUE	LD filter (R2 < 0.6)
rs3794991	rs34647936	appendicular lean mass	2020-11-04	33097823	450243 European		19p13.11	19	19437430	GATAD2A	GATAD2A			ENSG00000167491	rs34647936-T	intron_variant		0.8146	4e-24	23.3979	0.0248	[0.02-0.03] unit increase	Genome-wide genotyping array	(T/G)	T	0.254	-62357	0.9939	0.2809	19437430	450243					TRUE	LD filter (R2 < 0.6)
rs154656	rs34652781	cognitive function measurement	2018-11-12	30038396	402382 European		16q24.3	16	89579615	Intergenic	CPNE7			ENSG00000178773	rs34652781-T	intron_variant		0.801	4e-13	12.3979	0.0209	[0.015-0.027] unit decrease	Genome-wide genotyping array	(C/T)	T	0.3307	-61980	0.6315	0.0513	89579615	402382					TRUE	LD filter (R2 < 0.6)
rs2460449	rs34652781	cognitive function measurement	2018-11-12	30038396	402382 European		16q24.3	16	89579615	Intergenic	CPNE7			ENSG00000178773	rs34652781-T	intron_variant		0.801	4e-13	12.3979	0.0209	[0.015-0.027] unit decrease	Genome-wide genotyping array	(C/T)	T	0.3307	-54724	0.5111	0.0364	89579615	402382					TRUE	LD filter (R2 < 0.6)
rs6440003	rs34655123	mean corpuscular hemoglobin	2019-02-08	30595370	443000 European		3q23	3	141348246		PXYLP1, ZBTB38			ENSG00000155893, ENSG00000177311	rs34655123-?	intron_variant		NR	1e-08	8			Genome-wide genotyping array	(A/G)	?	0.0254	-27121	0.8882	0.0199	141348246	443000					TRUE	LD filter (R2 < 0.6)
rs9368730	rs34656207	aspartate aminotransferase measurement	2021-12-14	34594039	342990 European 150068 East Asian		6p21.32	6	32614824		HLA-DRB1 - HLA-DQA1	ENSG00000206240	ENSG00000196735		rs34656207-T	intergenic_variant		NR	1e-126	126	0.0477	[0.044-0.052] unit increase	Genome-wide genotyping array	(C/T)	T	0.344	2099	1	0.0233	32614824	493058					TRUE	LD filter (R2 < 0.6)
rs9368730	rs34656207	aspartate aminotransferase measurement	2021-02-19	33547301	389565 European	134,182 East Asian ancestry individuals	6p21.32	6	32614824	HLA-DRB1, HLA-DQA1	HLA-DRB1 - HLA-DQA1	ENSG00000206240	ENSG00000196735		rs34656207-T	intergenic_variant		0.36	1e-111	111	22.4	z-score increase	Genome-wide genotyping array	(C/T)	T	0.344	2099	1	0.0233	32614824	389565					TRUE	LD filter (R2 < 0.6)
rs11170624	rs34656641	Parkinson disease	2018-08-24	29724592	184 European 198 European		12q13.13	12	53403452	SP1	SP1			ENSG00000185591	rs34656641-C	intron_variant		0.08	8e-06	5.09691	3.26	[2.75-3.77]	Genome-wide genotyping array	(A/C)	C	0.0773	-233002	0.9219	0.0302	53403452	382					TRUE	LD filter (R2 < 0.6)
rs75248620	rs34656701	serum albumin measurement	2021-12-14	34594039	315268 European 120539 East Asian		11p15.4	11	10284922		SBF2			ENSG00000133812	rs34656701-GT	intron_variant		NR	1e-11	11	0.0171	[0.012-0.022] unit increase	Genome-wide genotyping array	(-/T)	GT	0.3958	397341	0.4667	0.0124	10284921	435807					TRUE	LD filter (R2 < 0.6)
rs34445998	rs346588	heel bone mineral density	2019-01-28	30598549	426824 British		13q14.11	13	42591332	TNFSF11	TNFSF11			ENSG00000120659	rs346588-A	intron_variant		0.825544	3e-12	11.5229	0.0171966	[0.012-0.022] unit increase	Genome-wide genotyping array	(A/G)	A	0.1753	408255	0.1103	0.0112	42591332	426824					TRUE	LD filter (R2 < 0.6)
rs34445998	rs346592	heel bone mineral density	2018-10-18	30048462	394929 European		13q14.11	13	42593377		TNFSF11			ENSG00000120659	rs346592-?	intron_variant		NR	2e-11	10.699	0.0175208	[0.012-0.023] unit increase	Genome-wide genotyping array	(A/G)	?	0.1753	410300	0.1103	0.0112	42593377	394929					TRUE	LD filter (R2 < 0.6)
rs7131509	rs34662054	lymphocyte count	2020-09-21	32888493	524923 European		11q13.3	11	69141347	NR	TPCN2 - SMIM38	ENSG00000162341	ENSG00000284713		rs34662054-C	intron_variant		0.299106	5e-12	11.301	0.014295	[0.01-0.018] SD unit increase	Genome-wide genotyping array	(G/C)	C	0.1308	25259	0.832	0.1161	69141347	524923					TRUE	LD filter (R2 < 0.6)
rs9812319	rs34663683	serum albumin measurement	2021-12-14	34594039	315268 European 120539 East Asian		3q22.3	3	136175344		MSL2			ENSG00000174579	rs34663683-C	intron_variant		NR	4e-09	8.39794	0.0165	[0.011-0.022] unit increase	Genome-wide genotyping array	(A/-)	C	0.1991	-344675	0.7744	0.3172	136175343	435807					TRUE	LD filter (R2 < 0.6)
rs12907511	rs34664138	forced expiratory volume, response to bronchodilator	2016-10-14	26634245	10094 European 3260 African American 178		15q25.1	15	78539282	Intergenic	HYKK - PSMA4	ENSG00000188266	ENSG00000041357		rs34664138-T	intergenic_variant		0.792	4e-09	8.39794	0.063	NR unit decrease	Genome-wide genotyping array	(T/G)	T	0.3582	-166437	0.2894	0.0476	78539282	13532					TRUE	LD filter (R2 < 0.6)
rs12907511	rs34664138	response to bronchodilator, FEV/FEC ratio	2016-10-14	26634245	10094 European 3260 African American 178		15q25.1	15	78539282	Intergenic	HYKK - PSMA4	ENSG00000188266	ENSG00000041357		rs34664138-T	intergenic_variant		0.792	5e-07	6.30103	0.011	unit decrease	Genome-wide genotyping array	(T/G)	T	0.3582	-166437	0.2894	0.0476	78539282	13532					TRUE	LD filter (R2 < 0.6)
rs4418728	rs34664889	lymphocyte count	2020-09-21	32888493	524923 European		10q23.33	10	92755446	NR	Y_RNA - EXOC6	ENSG00000200361	ENSG00000138190		rs34664889-A	intergenic_variant		0.159961	2e-15	14.699	0.020387	[0.015-0.025] SD unit increase	Genome-wide genotyping array	(C/A)	A	0.0647	-324521	0.4826	0.0178	92755446	524923					TRUE	LD filter (R2 < 0.6)
rs4418728	rs34664889	lymphocyte count	2020-09-18	32888494	408112 British		10q23.33	10	92755446		Y_RNA - EXOC6	ENSG00000200361	ENSG00000138190		rs34664889-A	intergenic_variant		0.159405	1e-12	12	0.0215228	[0.016-0.027] unit increase	Genome-wide genotyping array	(C/A)	A	0.0647	-324521	0.4826	0.0178	92755446	408112					TRUE	LD filter (R2 < 0.6)
rs17216707	rs34670199	calcium measurement	2021-06-29	33462484	313387 European 5576 African 6696 South Asian		20q13.2	20	54146645	NR	BCAS1 - CYP24A1	ENSG00000064787	ENSG00000019186		rs34670199-C	regulatory_region_variant		NR	2e-10	9.69897	0.0251	[0.017-0.033] unit decrease	Genome-wide genotyping array	(T/C)	C	0.0523	30822	0.2647	0.0212	54146645	325659					TRUE	LD filter (R2 < 0.6)
rs74331768	rs34680334	IGF-1 measurement	2021-06-29	33462484	340567 European 5974 African 7283 South Asian		16p13.3	16	1792453	NR	IGFALS, SPSB3			ENSG00000099769, ENSG00000162032	rs34680334-A	missense_variant	missense	NR	4e-14	13.3979	0.1479	[0.11-0.19] unit decrease	Genome-wide genotyping array	(G/A)	A	0.0693	-319339	0.2457	0.0351	1792453	353824					TRUE	LD filter (R2 < 0.6)
rs34293138	rs34680713	prostate carcinoma	2021-02-03	33398198	85554 European 10368 African 8611 East Asian 2714 Hispanic 91972 European 10986 African 18809 East Asian 5239 Hispanic		3p21.31	3	49584286	NR	BSN			ENSG00000164061	rs34680713-A	intron_variant		NR	2e-10	9.69897	1.061	[1.04-1.08]	Genome-wide genotyping array	(-/T)	A	0.1318	42701	0.623	0.0163	49584285	234253					TRUE	LD filter (R2 < 0.6)
rs11057413	rs34680764	BMI-adjusted hip circumference	2021-08-24	34021172	219872 British		12q24.31	12	124029230	FAM101A	RFLNA			ENSG00000178882	rs34680764-G	intron_variant		NR	5e-16	15.301	0.036583	[0.028-0.045] unit increase	Genome-wide genotyping array	(T/G)	G	0.1372	24615	0.4453	0.0862	124029230	219872					TRUE	LD filter (R2 < 0.6)
rs11057413	rs34680764	BMI-adjusted hip circumference	2021-08-24	34021172	219872 British		12q24.31	12	124029230	FAM101A	RFLNA			ENSG00000178882	rs34680764-G	intron_variant		NR	2e-10	9.69897	0.0276673	[0.019-0.036] unit increase	Genome-wide genotyping array	(T/G)	G	0.1372	24615	0.4453	0.0862	124029230	219872					TRUE	LD filter (R2 < 0.6)
rs11057413	rs34680764	BMI-adjusted waist-hip ratio	2021-08-24	34021172	219872 British		12q24.31	12	124029230	FAM101A	RFLNA			ENSG00000178882	rs34680764-G	intron_variant		NR	1e-64	64	0.0736655	[0.065-0.082] unit decrease	Genome-wide genotyping array	(T/G)	G	0.1372	24615	0.4453	0.0862	124029230	219872					TRUE	LD filter (R2 < 0.6)
rs11057413	rs34682942	BMI-adjusted waist circumference	2021-08-24	34021172	219872 British		12q24.31	12	124063277	FAM101A	RFLNA			ENSG00000178882	rs34682942-A	intron_variant		NR	2e-08	7.69897	0.0278287	[0.018-0.038] unit increase	Genome-wide genotyping array	(G/A)	A	0.1057	58662	0.8095	0.0283	124063277	219872					TRUE	LD filter (R2 < 0.6)
rs11057413	rs34682942	BMI-adjusted waist circumference	2021-08-24	34021172	219872 British		12q24.31	12	124063277	FAM101A	RFLNA			ENSG00000178882	rs34682942-A	intron_variant		NR	5e-10	9.30103	0.0309334	[0.021-0.041] unit increase	Genome-wide genotyping array	(G/A)	A	0.1057	58662	0.8095	0.0283	124063277	219872					TRUE	LD filter (R2 < 0.6)
rs11057413	rs34682942	BMI-adjusted waist-hip ratio	2021-08-24	34021172	219872 British		12q24.31	12	124063277	FAM101A	RFLNA			ENSG00000178882	rs34682942-A	intron_variant		NR	7e-15	14.1549	0.0381962	[0.029-0.048] unit increase	Genome-wide genotyping array	(G/A)	A	0.1057	58662	0.8095	0.0283	124063277	219872					TRUE	LD filter (R2 < 0.6)
rs11057413	rs34682942	BMI-adjusted waist-hip ratio	2021-08-24	34021172	219872 British		12q24.31	12	124063277	FAM101A	RFLNA			ENSG00000178882	rs34682942-A	intron_variant		NR	4e-15	14.3979	0.0385114	[0.029-0.048] unit increase	Genome-wide genotyping array	(G/A)	A	0.1057	58662	0.8095	0.0283	124063277	219872					TRUE	LD filter (R2 < 0.6)
rs12907511	rs34684276	response to bronchodilator, FEV/FEC ratio	2016-10-14	26634245	5439 European 821 African American		15q25.1	15	78520813	AGPHD1	HYKK			ENSG00000188266	rs34684276-A	intron_variant		0.345	2e-06	5.69897	0.014	NR unit decrease	Genome-wide genotyping array	(G/A)	A	0.1526	-184906	0.6672	0.0787	78520813	6260					TRUE	LD filter (R2 < 0.6)
rs12907511	rs34684276	nicotine dependence	2016-10-04	26440539	9137 European 4881 European 3056 European	2,662 European ancestry mild cases, 3,044 European ancestry moderate cases, 1,763 European ancestry severe cases	15q25.1	15	78520813	CHRNA5, CHRNA3, CHRNB4	HYKK			ENSG00000188266	rs34684276-A	intron_variant		0.35	4e-17	16.3979	0.067	[NR] unit increase	Genome-wide genotyping array	(G/A)	A	0.1526	-184906	0.6672	0.0787	78520813	17074					TRUE	LD filter (R2 < 0.6)
rs12907511	rs34684276	response to bronchodilator, FEV/FEC ratio	2016-10-14	26634245	10094 European 3260 African American 178		15q25.1	15	78520813	AGPHD1	HYKK			ENSG00000188266	rs34684276-A	intron_variant		0.291	8e-13	12.0969	0.017	unit decrease	Genome-wide genotyping array	(G/A)	A	0.1526	-184906	0.6672	0.0787	78520813	13532					TRUE	LD filter (R2 < 0.6)
rs12907511	rs34684276	forced expiratory volume, response to bronchodilator	2016-10-14	26634245	10094 European 3260 African American 178		15q25.1	15	78520813	AGPHD1	HYKK			ENSG00000188266	rs34684276-A	intron_variant		0.295	2e-11	10.699	0.077	NR unit decrease	Genome-wide genotyping array	(G/A)	A	0.1526	-184906	0.6672	0.0787	78520813	13532					TRUE	LD filter (R2 < 0.6)
rs9943067	rs34685369	cystatin C measurement	2021-06-29	33462484	342399 European 6015 African 7338 South Asian		1q25.3	1	182965620	NR	KRT18P28 - RNU6-41P	ENSG00000176855	ENSG00000207472		rs34685369-G	intergenic_variant		NR	4e-09	8.39794	0.0213	[0.014-0.028] unit decrease	Genome-wide genotyping array	(A/G)	G	0.114	-40347	0.9559	0.0776	182965620	355752					TRUE	LD filter (R2 < 0.6)
rs71606723	rs34685786	glycerophospholipid measurement	2022-02-17	34503513	5662 Pakistani		4q26	4	114549280		ARSJ - UGT8	ENSG00000180801	ENSG00000174607		rs34685786-T	intergenic_variant		NR	2e-12	11.699	0.0814	[0.059-0.104] unit increase	Genome-wide genotyping array	(C/A)	T	0.1791	-28021	0.9211	0.5973	114549280	5662					TRUE	LD filter (R2 < 0.6)
rs11604451	rs34686164	basophil count, eosinophil count	2017-08-30	27863252	171771 European		11q13.1	11	65601756	MAP3K11	MAP3K11			ENSG00000173327	rs34686164-C	intron_variant		0.4338	3e-18	17.5229	0.0321167	[0.025-0.039] unit increase	Genome-wide genotyping array	(A/-)	C	0.3119	-182484	0.5295	0.2066	65601755	171771					TRUE	LD filter (R2 < 0.6)
rs11604451	rs34686164	eosinophil count	2017-08-30	27863252	172275 European		11q13.1	11	65601756	MAP3K11	MAP3K11			ENSG00000173327	rs34686164-C	intron_variant		0.4338	1e-18	18	0.0325331	[0.025-0.04] unit increase	Genome-wide genotyping array	(A/-)	C	0.3119	-182484	0.5295	0.2066	65601755	172275					TRUE	LD filter (R2 < 0.6)
rs1321917	rs34687269	osteoarthritis, hip	2019-02-08	30664745	15704 European 378169 European		9q33.1	9	116721853	NR	ASTN2			ENSG00000148219	rs34687269-A	intron_variant		0.53	2e-12	11.699	1.09	[1.06-1.11]	Genome-wide genotyping array	(A/T)	A	0.4127	159203	0.7127	0.3059	116721853	393873					TRUE	LD filter (R2 < 0.6)
rs13283416	rs34687269	osteoarthritis, hip	2019-02-08	30664745	15704 European 378169 European		9q33.1	9	116721853	NR	ASTN2			ENSG00000148219	rs34687269-A	intron_variant		0.53	2e-12	11.699	1.09	[1.06-1.11]	Genome-wide genotyping array	(A/T)	A	0.4127	182525	0.6631	0.2767	116721853	393873					TRUE	LD filter (R2 < 0.6)
rs60991551	rs34691513	total blood protein measurement	2021-12-14	34594039	314921 European 133321 East Asian		8q12.1	8	60492840		LINC01301			ENSG00000251396	rs34691513-C	intron_variant		NR	3e-14	13.5229	0.0199	[0.015-0.025] unit increase	Genome-wide genotyping array	(T/-)	C	0.4687	20645	0.8583	0.1232	60492839	448242					TRUE	LD filter (R2 < 0.6)
rs2070803	rs34693607	C-reactive protein measurement	2021-06-29	33462484	341805 European 6006 African 7316 South Asian		1q21.3	1	154688893	NR	ADAR - KCNN3	ENSG00000160710	ENSG00000143603		rs34693607-G	intergenic_variant		NR	5e-30	29.301	0.0334	[0.028-0.039] unit decrease	Genome-wide genotyping array	(C/G)	G	0.1563	-496346	0.2488	0.0112	154688893	355127					TRUE	LD filter (R2 < 0.6)
rs2070803	rs34693607	serum albumin measurement	2021-06-29	33462484	313032 European 5573 African 6687 South Asian		1q21.3	1	154688893	NR	ADAR - KCNN3	ENSG00000160710	ENSG00000143603		rs34693607-G	intergenic_variant		NR	1e-09	9	0.0187	[0.013-0.025] unit increase	Genome-wide genotyping array	(C/G)	G	0.1563	-496346	0.2488	0.0112	154688893	325292					TRUE	LD filter (R2 < 0.6)
rs34293138	rs34713786	lymphocyte count	2021-12-14	34594039	349856 European 95717 East Asian		3p21.31	3	49892669		MST1R			ENSG00000164078	rs34713786-T	intron_variant		NR	2e-14	13.699	0.0197	[0.015-0.025] unit increase	Genome-wide genotyping array	(A/-)	T	0.3994	351084	0.3043	0.0171	49892668	445573					TRUE	LD filter (R2 < 0.6)
rs11057413	rs34714686	high density lipoprotein cholesterol measurement	2021-06-29	33462484	313372 European 5573 African 6689 South Asian		12q24.31	12	123996705	NR	RFLNA, ZNF664			ENSG00000178882, ENSG00000179195	rs34714686-G	intron_variant		NR	3e-10	9.52288	0.0429	[0.03-0.056] unit increase	Genome-wide genotyping array	(A/G)	G	0.0152	-7910	1	0.0421	123996705	325634					TRUE	LD filter (R2 < 0.6)
rs11057413	rs34714686	BMI-adjusted waist-hip ratio	2020-04-17	31669095	457690 European		12q24.31	12	123996705	NR	RFLNA, ZNF664			ENSG00000178882, ENSG00000179195	rs34714686-?	intron_variant		NR	4e-17	16.3979			Genome-wide genotyping array	(A/G)	?	0.0152	-7910	1	0.0421	123996705	457690					TRUE	LD filter (R2 < 0.6)
rs11057413	rs34714686	BMI-adjusted waist circumference	2020-04-17	31669095	457690 European		12q24.31	12	123996705	NR	RFLNA, ZNF664			ENSG00000178882, ENSG00000179195	rs34714686-?	intron_variant		NR	1e-12	12			Genome-wide genotyping array	(A/G)	?	0.0152	-7910	1	0.0421	123996705	457690					TRUE	LD filter (R2 < 0.6)
rs4925095	rs34717629	birth weight, parental genotype effect measurement	2019-08-05	31043758	210267 European 19802	NR	17p11.2	17	17707090	RAI1	RAI1			ENSG00000108557	rs34717629-A	intron_variant		0.214355	8e-09	8.09691	0.022126	[0.015-0.03] unit increase	Genome-wide genotyping array	(G/A)	A	0.0629	41118	0.9912	0.1703	17707090	230069					TRUE	LD filter (R2 < 0.6)
rs6700683	rs34720381	brain measurement	2022-03-07	34910505	33748 European		1q24.3	1	171486183		PRRC2C			ENSG00000117523	rs34720381-T	intron_variant		0.08	4e-24	23.3979	10.13	z score increase	Genome-wide genotyping array	(C/T)	T	0.0671	-23384	1	0.067	171486183	33748					TRUE	LD filter (R2 < 0.6)
rs6700683	rs34720381	body mass index	2020-04-17	31669095	457822 European		1q24.3	1	171486183	NR	PRRC2C			ENSG00000117523	rs34720381-?	intron_variant		NR	5e-13	12.301			Genome-wide genotyping array	(C/T)	?	0.0671	-23384	1	0.067	171486183	457822					TRUE	LD filter (R2 < 0.6)
rs6700683	rs34720381	body mass index	2019-02-06	30595370	458000 European		1q24.3	1	171486183		PRRC2C			ENSG00000117523	rs34720381-?	intron_variant		NR	1e-13	13			Genome-wide genotyping array	(C/T)	?	0.0671	-23384	1	0.067	171486183	458000					TRUE	LD filter (R2 < 0.6)
rs6700683	rs34720381	cortical surface area measurement	2021-12-15	34560273	35657 White British		1q24.3	1	171486183	NR	PRRC2C			ENSG00000117523	rs34720381-T	intron_variant		0.0915	7e-12	11.1549			Genome-wide genotyping array	(C/T)	T	0.0671	-23384	1	0.067	171486183	35657					TRUE	LD filter (R2 < 0.6)
rs6700683	rs34720381	glomerular filtration rate	2018-07-28	29403010	143658 Japanese		1q24.3	1	171486183	PRRC2C	PRRC2C			ENSG00000117523	rs34720381-?	intron_variant		NR	1e-09	9	0.045	[0.03-0.06] unit decrease novel	Genome-wide genotyping array	(C/T)	?	0.0671	-23384	1	0.067	171486183	143658					TRUE	LD filter (R2 < 0.6)
rs6700683	rs34720381	cortical surface area measurement	2022-03-07	34910505	33748 European		1q24.3	1	171486183		PRRC2C			ENSG00000117523	rs34720381-T	intron_variant		0.08	8e-11	10.0969	6.49	z score increase	Genome-wide genotyping array	(C/T)	T	0.0671	-23384	1	0.067	171486183	33748					TRUE	LD filter (R2 < 0.6)
rs6700683	rs34720381	glomerular filtration rate	2019-07-05	31152163	165726 East Asian		1q24.3	1	171486183	PRRC2C	PRRC2C			ENSG00000117523	rs34720381-T	intron_variant		0.072	4e-06	5.39794	0.006	[0.0035-0.0085] unit decrease	Genome-wide genotyping array	(C/T)	T	0.0671	-23384	1	0.067	171486183	165726					TRUE	LD filter (R2 < 0.6)
rs6700683	rs34720381	high density lipoprotein cholesterol measurement	2020-07-21	32203549	403943 European		1q24.3	1	171486183	PRRC2C	PRRC2C			ENSG00000117523	rs34720381-C	intron_variant		0.908534	5e-09	8.30103	0.0193223	[0.013-0.026] unit increase	Genome-wide genotyping array	(C/T)	C	0.0671	-23384	1	0.067	171486183	403943					TRUE	LD filter (R2 < 0.6)
rs6700683	rs34720381	glomerular filtration rate	2019-07-05	31152163	567460 European 165726 East Asian 13842 African American 13359 South Asian 4961 Hispanic	216,518 European ancestry individuals, 64,204 non-Hispanic black individuals	1q24.3	1	171486183	PRRC2C	PRRC2C			ENSG00000117523	rs34720381-T	intron_variant		0.0929	2e-09	8.69897	0.0032	[0.0022-0.0042] unit decrease	Genome-wide genotyping array	(C/T)	T	0.0671	-23384	1	0.067	171486183	765348					TRUE	LD filter (R2 < 0.6)
rs6700683	rs34720381	creatinine measurement	2018-07-28	29403010	142097 Japanese		1q24.3	1	171486183	PRRC2C	PRRC2C			ENSG00000117523	rs34720381-?	intron_variant		NR	1e-08	8	0.0417	[0.027-0.056] unit increase novel	Genome-wide genotyping array	(C/T)	?	0.0671	-23384	1	0.067	171486183	142097					TRUE	LD filter (R2 < 0.6)
rs6700683	rs34720381	body mass index	2019-11-05	30239722	806834 European		1q24.3	1	171486183		PRRC2C			ENSG00000117523	rs34720381-T	intron_variant		0.0889	8e-12	11.0969	0.0229	[0.016-0.029] unit increase	Genome-wide genotyping array	(C/T)	T	0.0671	-23384	1	0.067	171486183	806834					TRUE	LD filter (R2 < 0.6)
rs6700683	rs34720381	self reported educational attainment	2018-10-19	30038396	1131881 European		1q24.3	1	171486183		PRRC2C			ENSG00000117523	rs34720381-T	intron_variant		0.0907	2e-13	12.699	0.018	[0.013-0.023] unit decrease	Genome-wide genotyping array	(C/T)	T	0.0671	-23384	1	0.067	171486183	1131881					TRUE	LD filter (R2 < 0.6)
rs6700683	rs34720381	body height	2019-05-21	30595370	458000 European		1q24.3	1	171486183		PRRC2C			ENSG00000117523	rs34720381-?	intron_variant		NR	1e-08	8			Genome-wide genotyping array	(C/T)	?	0.0671	-23384	1	0.067	171486183	458000					TRUE	LD filter (R2 < 0.6)
rs187355703	rs34720456	systolic blood pressure	2021-12-14	34594039	340159 European 145505 East Asian		2q31.1	2	176162564		HOXD3			ENSG00000128652	rs34720456-A	intron_variant		NR	4e-09	8.39794	0.0142	[0.0095-0.0189] unit increase	Genome-wide genotyping array	(G/A)	A	0.1717	33709	1	0.031	176162564	485664					TRUE	LD filter (R2 < 0.6)
rs2381199	rs34722008	comparative body size at age 10, self-reported	2021-01-26	32376654	453169 European		4p14	4	38657973	AC021860.1	KLF3-AS1			ENSG00000231160	rs34722008-G	intron_variant		0.646531	2e-08	7.69897	0.00826538	[0.0054-0.0111] unit increase	Genome-wide genotyping array	(G/A)	G	0.1116	23057	0.9831	0.0326	38657973	453169					TRUE	LD filter (R2 < 0.6)
rs2381199	rs34722008	brain measurement, neuroimaging measurement	2020-10-23	32665545	26502 European		4p14	4	38657973	AC021860.1, KLF3	KLF3-AS1			ENSG00000231160	rs34722008-?	intron_variant			3e-11	10.5229			Genome-wide genotyping array	(G/A)	?	0.1116	23057	0.9831	0.0326	38657973	26502					TRUE	LD filter (R2 < 0.6)
rs2381199	rs34722008	cortical thickness	2021-12-15	34560273	35657 White British		4p14	4	38657973	NR	KLF3-AS1			ENSG00000231160	rs34722008-A	intron_variant		0.3619	2e-13	12.699			Genome-wide genotyping array	(G/A)	A	0.1116	23057	0.9831	0.0326	38657973	35657					TRUE	LD filter (R2 < 0.6)
rs2381199	rs34722008	neuroimaging measurement, brain volume measurement	2020-10-23	32665545	26502 European		4p14	4	38657973	THADA, ZFP36L2, PLEKHH2	KLF3-AS1			ENSG00000231160	rs34722008-?	intron_variant			2e-11	10.699			Genome-wide genotyping array	(G/A)	?	0.1116	23057	0.9831	0.0326	38657973	26502					TRUE	LD filter (R2 < 0.6)
rs12148121	rs34728056	heel bone mineral density	2018-10-18	30048462	394929 European		15q22.33	15	67140123		SMAD3			ENSG00000166949	rs34728056-?	intron_variant		NR	7e-42	41.1549	0.0274379	[0.023-0.032] unit decrease	Genome-wide genotyping array	(-/A)	?	0.4639	-62462	0.266	0.0206	67140122	394929					TRUE	LD filter (R2 < 0.6)
rs429358	rs34731969	blood protein measurement	2018-07-05	29875488	3301 European		19q13.32	19	44932165	NR	APOC1P1 - APOC4	ENSG00000214855	ENSG00000267467		rs34731969-CT	intergenic_variant		0.37	2e-17	16.699	0.25	[0.19-0.31] unit increase	Genome-wide genotyping array	(-/T)	CT	0.237	23480	0.5356	0.0158	44932164	3301					TRUE	LD filter (R2 < 0.6)
rs429358	rs34731969	blood protein measurement	2018-07-05	29875488	3301 European		19q13.32	19	44932165	NR	APOC1P1 - APOC4	ENSG00000214855	ENSG00000267467		rs34731969-CT	intergenic_variant		0.37	3e-52	51.5229	0.43	[0.37-0.49] unit increase	Genome-wide genotyping array	(-/T)	CT	0.237	23480	0.5356	0.0158	44932164	3301					TRUE	LD filter (R2 < 0.6)
rs1800574	rs34734847	mean corpuscular volume	2017-08-30	27863252	172433 European		12q24.31	12	120716418	UNC119B	UNC119B			ENSG00000175970	rs34734847-C	intron_variant		0.3891	6e-45	44.2218	0.0508554	[0.044-0.058] unit decrease	Genome-wide genotyping array	(T/C)	C	0.3435	-262643	0.7258	0.0205	120716418	172433					TRUE	LD filter (R2 < 0.6)
rs71606723	rs34740514	glycerophospholipid measurement	2022-02-17	34503513	5662 Pakistani		4q26	4	114519211		ARSJ - UGT8	ENSG00000180801	ENSG00000174607		rs34740514-T	intergenic_variant		NR	2e-12	11.699	0.0398	[0.029-0.051] unit decrease	Genome-wide genotyping array	(G/C)	T	0.4694	-58090	0.8489	0.2524	114519211	5662					TRUE	LD filter (R2 < 0.6)
rs9590675	rs347412	pulmonary function measurement, forced expiratory volume	2015-07-09	25221879	510 European		13q14.11	13	42212544	DGKH	DGKH			ENSG00000102780	rs347412-A	intron_variant		0.543	1e-06	6	0.026	[NR] unit increase	Genome-wide genotyping array	(A/G)	A	0.4137	37488	0.4596	0.122	42212544	510					TRUE	LD filter (R2 < 0.6)
rs34445998	rs347412	pulmonary function measurement, forced expiratory volume	2015-07-09	25221879	510 European		13q14.11	13	42212544	DGKH	DGKH			ENSG00000102780	rs347412-A	intron_variant		0.543	1e-06	6	0.026	[NR] unit increase	Genome-wide genotyping array	(A/G)	A	0.4137	29467	0.9433	0.1445	42212544	510					TRUE	LD filter (R2 < 0.6)
rs34445998	rs347413	glomerular filtration rate	2019-06-03	31015462	206856 European 143658 East Asian		13q14.11	13	42212904	DGKH	DGKH			ENSG00000102780	rs347413-G	intron_variant		0.7012	5e-12	11.301	6.9	NR z score decrease	Genome-wide genotyping array	(G/A)	G	0.2945	29827	0.9652	0.5136	42212904	350514					TRUE	LD filter (R2 < 0.6)
rs9590675	rs347413	glomerular filtration rate	2019-06-03	31015462	206856 European 143658 East Asian		13q14.11	13	42212904	DGKH	DGKH			ENSG00000102780	rs347413-G	intron_variant		0.7012	5e-12	11.301	6.9	NR z score decrease	Genome-wide genotyping array	(G/A)	G	0.2945	37848	0.9088	0.4213	42212904	350514					TRUE	LD filter (R2 < 0.6)
rs4418728	rs34744311	Drugs used in diabetes use measurement	2021-12-14	34594039	15272 European 290641 European 30515 East Asian 148211 East Asian		10q23.33	10	92707530		HHEX - Y_RNA	ENSG00000152804	ENSG00000200361		rs34744311-T	intergenic_variant		NR	9e-49	48.0458	0.1255	[0.11-0.14] unit decrease	Genome-wide genotyping array	(C/T)	T	0.4882	-372437	0.1647	0.0257	92707530	484639					TRUE	LD filter (R2 < 0.6)
rs4418728	rs34744311	type 2 diabetes mellitus	2019-02-08	30595370	459000 European		10q23.33	10	92707530		HHEX - Y_RNA	ENSG00000152804	ENSG00000200361		rs34744311-?	intergenic_variant		NR	5e-27	26.301			Genome-wide genotyping array	(C/T)	?	0.4882	-372437	0.1647	0.0257	92707530	459000					TRUE	LD filter (R2 < 0.6)
rs154656	rs34753377	schizophrenia	2016-07-23	26198764	592 Ashkenazi Jewish 505 Ashkenazi Jewish 36989 113075		16q24.3	16	89543010	NR	SPG7			ENSG00000197912	rs34753377-T	non_coding_transcript_exon_variant		NR	9e-08	7.04576	1.07	[NR]	Genome-wide genotyping array	(T/G)	T	0.3173	-98585	0.4026	0.0196	89543010	151161					TRUE	LD filter (R2 < 0.6)
rs2460449	rs34753377	schizophrenia	2016-07-23	26198764	592 Ashkenazi Jewish 505 Ashkenazi Jewish 36989 113075		16q24.3	16	89543010	NR	SPG7			ENSG00000197912	rs34753377-T	non_coding_transcript_exon_variant		NR	9e-08	7.04576	1.07	[NR]	Genome-wide genotyping array	(T/G)	T	0.3173	-91329	0.4504	0.0266	89543010	151161					TRUE	LD filter (R2 < 0.6)
rs216364	rs34756862	reticulocyte count	2017-08-30	27863252	170548 European		9p13.3	9	34057211	intergenic	RN7SKP114 - DCAF12	ENSG00000222259	ENSG00000198876		rs34756862-T	intergenic_variant		0.3611	2e-17	16.699	0.0322713	[0.025-0.04] unit decrease	Genome-wide genotyping array	(A/-)	T	0.351	238951	0.645	0.1133	34057210	170548					TRUE	LD filter (R2 < 0.6)
rs61237993	rs34756862	reticulocyte count	2017-08-30	27863252	170548 European		9p13.3	9	34057211	intergenic	RN7SKP114 - DCAF12	ENSG00000222259	ENSG00000198876		rs34756862-T	intergenic_variant		0.3611	2e-17	16.699	0.0322713	[0.025-0.04] unit decrease	Genome-wide genotyping array	(A/-)	T	0.351	-73227	0.8966	0.1267	34057210	170548					TRUE	LD filter (R2 < 0.6)
rs216364	rs34756862	reticulocyte count	2017-08-30	27863252	170763 European		9p13.3	9	34057211	intergenic	RN7SKP114 - DCAF12	ENSG00000222259	ENSG00000198876		rs34756862-T	intergenic_variant		0.3611	2e-13	12.699	0.0281934	[0.021-0.036] unit decrease	Genome-wide genotyping array	(A/-)	T	0.351	238951	0.645	0.1133	34057210	170763					TRUE	LD filter (R2 < 0.6)
rs61237993	rs34756862	reticulocyte count	2017-08-30	27863252	170763 European		9p13.3	9	34057211	intergenic	RN7SKP114 - DCAF12	ENSG00000222259	ENSG00000198876		rs34756862-T	intergenic_variant		0.3611	2e-13	12.699	0.0281934	[0.021-0.036] unit decrease	Genome-wide genotyping array	(A/-)	T	0.351	-73227	0.8966	0.1267	34057210	170763					TRUE	LD filter (R2 < 0.6)
rs216364	rs34756862	reticulocyte count	2017-08-30	27863252	170761 European		9p13.3	9	34057211	intergenic	RN7SKP114 - DCAF12	ENSG00000222259	ENSG00000198876		rs34756862-T	intergenic_variant		0.3611	5e-13	12.301	0.0277147	[0.02-0.035] unit decrease	Genome-wide genotyping array	(A/-)	T	0.351	238951	0.645	0.1133	34057210	170761					TRUE	LD filter (R2 < 0.6)
rs61237993	rs34756862	reticulocyte count	2017-08-30	27863252	170761 European		9p13.3	9	34057211	intergenic	RN7SKP114 - DCAF12	ENSG00000222259	ENSG00000198876		rs34756862-T	intergenic_variant		0.3611	5e-13	12.301	0.0277147	[0.02-0.035] unit decrease	Genome-wide genotyping array	(A/-)	T	0.351	-73227	0.8966	0.1267	34057210	170761					TRUE	LD filter (R2 < 0.6)
rs34293138	rs34759087	parental longevity	2020-01-17	31484785	699000 European		3p21.31	3	49124851	NR	LAMB2			ENSG00000172037	rs34759087-G	missense_variant	missense		7e-06	5.1549			Genome-wide genotyping array	(C/T)	G	0.0593	-416733	0.9398	0.2009	49124851	699000					TRUE	LD filter (R2 < 0.6)
rs34293138	rs34759087	mood instability measurement	2019-01-22	29500382	373733 European		3p21.31	3	49124851	IP6K2	LAMB2			ENSG00000172037	rs34759087-T	missense_variant	missense	0.117824	4e-09	8.39794	5.91	z score decrease	Genome-wide genotyping array	(C/T)	T	0.0593	-416733	0.9398	0.2009	49124851	373733					TRUE	LD filter (R2 < 0.6)
rs34293138	rs34759087	Alzheimer disease, educational attainment	2022-03-15	34743297	( Lambert 2013 Okbay 2016)		3p21.31	3	49124851		LAMB2			ENSG00000172037	rs34759087-T	missense_variant	missense	0.1119	1e-09	9	47.7746	z score increase	Genome-wide genotyping array	(C/T)	T	0.0593	-416733	0.9398	0.2009	49124851	4029					TRUE	LD filter (R2 < 0.6)
rs12950549	rs34759135	mean corpuscular volume	2020-09-18	32888494	408112 British		17q21.2	17	42142165	CTD-2132N18.3, RAB5C	RAB5C			ENSG00000108774	rs34759135-T	intron_variant		0.228646	1e-11	11	0.0241916	[0.019-0.029] unit increase	Genome-wide genotyping array	(AA/-)	T	0.3724	-202412	0.1861	0.0333	42142164	408112					TRUE	LD filter (R2 < 0.6)
rs72801857	rs34762852	hemoglobin measurement	2020-09-21	32888493	746431 African American AfroCaribbean African European East Asian Hispanic Latin American South Asian		2p23.3	2	25781755	NR	ASXL2			ENSG00000143970	rs34762852-A	intron_variant		0.246982	9e-15	14.0458			Genome-wide genotyping array	(G/A)	A	0.239	-49744	1	0.0116	25781755	746431					TRUE	LD filter (R2 < 0.6)
rs6445924	rs34764015	reticulocyte measurement	2020-09-18	32888494	408112 British		3p14.3	3	58029092	FLNB	FLNB			ENSG00000136068	rs34764015-A	intron_variant		0.307758	1e-29	29	0.027536	[0.023-0.032] unit decrease	Genome-wide genotyping array	(TT/-)	A	0.1358	359309	0.7087	0.013	58029091	408112					TRUE	LD filter (R2 < 0.6)
rs6445924	rs34764015	reticulocyte count	2020-09-18	32888494	408112 British		3p14.3	3	58029092	FLNB	FLNB			ENSG00000136068	rs34764015-A	intron_variant		0.30777	2e-27	26.699	0.0264149	[0.022-0.031] unit decrease	Genome-wide genotyping array	(TT/-)	A	0.1358	359309	0.7087	0.013	58029091	408112					TRUE	LD filter (R2 < 0.6)
rs1511299	rs347685	creatinine measurement, chronic kidney disease	2010-05-05	20383146	Up 67093 European	Up to 22,982 European ancestry individuals	3q23	3	142088295	TFDP2	TFDP2			ENSG00000114126	rs347685-C	intron_variant		0.28	3e-11	10.5229	1.09	[0.007-0.011] unit increase	Genome-wide genotyping array	(C/A)	C	0.2414	91065	0.8648	0.479	142088295	67093					TRUE	LD filter (R2 < 0.6)
rs147877018	rs347685	creatinine measurement, chronic kidney disease	2010-05-05	20383146	Up 67093 European	Up to 22,982 European ancestry individuals	3q23	3	142088295	TFDP2	TFDP2			ENSG00000114126	rs347685-C	intron_variant		0.28	3e-11	10.5229	1.09	[0.007-0.011] unit increase	Genome-wide genotyping array	(C/A)	C	0.2414	-6212	1	0.0154	142088295	67093					TRUE	LD filter (R2 < 0.6)
rs1511299	rs347685	creatinine measurement, glomerular filtration rate	2016-12-01	26831199	118448 European	36,433 European ancestry individuals	3q23	3	142088295	TFDP2	TFDP2			ENSG00000114126	rs347685-A	intron_variant		NR	2e-14	13.699	0.0077	[0.0053-0.0101] unit decrease	Genome-wide genotyping array	(C/A)	A	0.2414	91065	0.8648	0.479	142088295	118448					TRUE	LD filter (R2 < 0.6)
rs147877018	rs347685	creatinine measurement, glomerular filtration rate	2016-12-01	26831199	118448 European	36,433 European ancestry individuals	3q23	3	142088295	TFDP2	TFDP2			ENSG00000114126	rs347685-A	intron_variant		NR	2e-14	13.699	0.0077	[0.0053-0.0101] unit decrease	Genome-wide genotyping array	(C/A)	A	0.2414	-6212	1	0.0154	142088295	118448					TRUE	LD filter (R2 < 0.6)
rs953492	rs34770086	body height	2019-07-17	28552196	1249 European 3541 46910 European 471 Carlno (/ ) 1197 Friuli Venezia Giulia (/ ) 1043 Mylopotamos (/ ) 933 (/ ) 1785 Val Borbera (/ )	205,003 European ancestry individuals	1q44	1	243503393	AKT3	AKT3, AKT3			ENSG00000117020, ENSG00000275199	rs34770086-G	3_prime_UTR_variant		0.2675	6e-08	7.22185	0.0417	[0.027-0.057] unit increase	Genome-wide genotyping array	(CT/-)	G	0.2915	195502	0.1525	0.0101	243503392	57129					TRUE	LD filter (R2 < 0.6)
rs755865	rs34773350	hemoglobin measurement	2021-12-14	34594039	350474 European 152447 East Asian		2q14.2	2	121228183		TFCP2L1			ENSG00000115112	rs34773350-T	intron_variant		NR	3e-23	22.5229	0.0271	[0.022-0.032] unit increase	Genome-wide genotyping array	(C/T)	T	0.0755	-11173	0.788	0.5663	121228183	502921					TRUE	LD filter (R2 < 0.6)
rs755865	rs34773350	hematocrit	2021-12-14	34594039	350475 European 153015 East Asian		2q14.2	2	121228183		TFCP2L1			ENSG00000115112	rs34773350-T	intron_variant		NR	5e-26	25.301	0.0297	[0.024-0.035] unit increase	Genome-wide genotyping array	(C/T)	T	0.0755	-11173	0.788	0.5663	121228183	503490					TRUE	LD filter (R2 < 0.6)
rs755865	rs34773350	hemoglobin measurement	2020-09-21	32888493	746431 African American AfroCaribbean African European East Asian Hispanic Latin American South Asian		2q14.2	2	121228183	NR	TFCP2L1			ENSG00000115112	rs34773350-T	intron_variant		0.137291	6e-25	24.2218			Genome-wide genotyping array	(C/T)	T	0.0755	-11173	0.788	0.5663	121228183	746431					TRUE	LD filter (R2 < 0.6)
rs12950549	rs34779241	neuroimaging measurement	2022-05-31	33875891	21282 British	10,686 British ancestry individuals	17q21.2	17	42672816		PLEKHH3			ENSG00000068137	rs34779241-G	intron_variant		0.286	3e-08	7.52288	0.059	[0.037-0.081] unit increase	Genome-wide genotyping array	(A/G)	G	0.2338	328240	0.4644	0.1067	42672816	21282					TRUE	LD filter (R2 < 0.6)
rs10827421	rs34779708	Crohn's disease	2017-06-02	28067908	12194 European 28072 European		10p11.21	10	35177257	CUL2, CREM, CCNY	CREM			ENSG00000095794	rs34779708-?	intron_variant			4e-14	13.3979			Genome-wide genotyping array	(T/G)	?	0.3243	406519	0.1441	0.0123	35177257	40266					TRUE	LD filter (R2 < 0.6)
rs10827421	rs34779708	inflammatory bowel disease	2016-07-24	26192919	12882 European 21770 European	25,273 European ancestry cases, 26,715 European ancestry controls, 548 Iranian ancestry cases, 342 Iranian ancestry control, 1,423 Indian ancestry cases, 990 Indian ancestry controls, 2,824 East Asian ancestry cases, 3,719 East Asian ancestry controls	10p11.21	10	35177257	NR	CREM			ENSG00000095794	rs34779708-?	intron_variant		NR	2e-25	24.699			Genome-wide genotyping array	(T/G)	?	0.3243	406519	0.1441	0.0123	35177257	34652					TRUE	LD filter (R2 < 0.6)
rs10827421	rs34779708	inflammatory bowel disease	2017-06-02	28067908	25042 European 34915 European		10p11.21	10	35177257	CUL2, CREM, CCNY	CREM			ENSG00000095794	rs34779708-?	intron_variant			6e-12	11.2218			Genome-wide genotyping array	(T/G)	?	0.3243	406519	0.1441	0.0123	35177257	59957					TRUE	LD filter (R2 < 0.6)
rs10827421	rs34779708	ankylosing spondylitis, psoriasis, ulcerative colitis, Crohn's disease, sclerosing cholangitis	2018-04-26	26974007	8726 European 19085 European ‚Äôs 6530 European 3408 European 14513 European 34213 European		10p11.21	10	35177257	CREM	CREM			ENSG00000095794	rs34779708-?	intron_variant		NR	5e-29	28.301			Targeted genotyping array [ImmunoChip]	(T/G)	?	0.3243	406519	0.1441	0.0123	35177257	86475					TRUE	LD filter (R2 < 0.6)
rs76273615	rs34781085	intraocular pressure measurement	2018-05-11	29617998	115486 European		3q26.2	3	169646811	MECOM	MECOM			ENSG00000085276	rs34781085-T	intron_variant		0.6385	1e-09	9	0.0848	[0.056-0.113] unit increase	Genome-wide genotyping array	(T/C)	T	0.2833	272561	0.1972	0.0132	169646811	115486					TRUE	LD filter (R2 < 0.6)
rs56065557	rs34782298	heel bone mineral density	2019-02-08	30595370	446000 European		3q27.2	3	185803208		IGF2BP2			ENSG00000073792	rs34782298-?	intron_variant		NR	1e-13	13			Genome-wide genotyping array	(G/A)	?	0.403	166780	0.2848	0.0755	185803208	446000					TRUE	LD filter (R2 < 0.6)
rs13081203	rs34782298	heel bone mineral density	2019-02-08	30595370	446000 European		3q27.2	3	185803208		IGF2BP2			ENSG00000073792	rs34782298-?	intron_variant		NR	1e-13	13			Genome-wide genotyping array	(G/A)	?	0.403	198353	0.3038	0.0873	185803208	446000					TRUE	LD filter (R2 < 0.6)
rs2906163	rs34782622	mathematical ability	2018-11-12	30038396	670471 European		7p22.3	7	2155497	Intergenic	MAD1L1			ENSG00000002822	rs34782622-A	intron_variant		0.8173	1e-11	11	0.0156	[0.011-0.02] unit increase	Genome-wide genotyping array	(A/G)	A	0.1186	-321462	0.1889	0.0137	2155497	670471					TRUE	LD filter (R2 < 0.6)
rs11604451	rs34789990	BMI-adjusted hip circumference	2021-08-24	34021172	219872 British		11q13.1	11	65485006	MALAT1	NEAT1 - LINC02736	ENSG00000245532	ENSG00000279243		rs34789990-T	intergenic_variant		NR	1e-12	12	0.0393169	[0.028-0.05] unit decrease	Genome-wide genotyping array	(G/T)	T	0.1006	-299233	0.6355	0.0151	65485006	219872					TRUE	LD filter (R2 < 0.6)
rs7397189	rs34790089	high density lipoprotein cholesterol measurement	2021-06-29	33462484	313372 European 5573 African 6689 South Asian		12q13.3	12	57168210	NR	LRP1			ENSG00000123384	rs34790089-T	non_coding_transcript_exon_variant		NR	5e-11	10.301	0.0421	[0.03-0.055] unit increase	Genome-wide genotyping array	(C/T)	T	0.011	-166783	0.8522	0.05	57168210	325634					TRUE	LD filter (R2 < 0.6)
rs7397189	rs34790089	urate measurement	2021-06-29	33462484	342087 European 6011 African 7328 South Asian		12q13.3	12	57168210	NR	LRP1			ENSG00000123384	rs34790089-T	non_coding_transcript_exon_variant		NR	6e-19	18.2218	0.0544	[0.042-0.066] unit decrease	Genome-wide genotyping array	(C/T)	T	0.011	-166783	0.8522	0.05	57168210	355426					TRUE	LD filter (R2 < 0.6)
rs7397189	rs34790089	apolipoprotein A 1 measurement	2021-06-29	33462484	311601 European 5550 African 6682 South Asian		12q13.3	12	57168210	NR	LRP1			ENSG00000123384	rs34790089-T	non_coding_transcript_exon_variant		NR	7e-13	12.1549	0.0461	[0.034-0.059] unit increase	Genome-wide genotyping array	(C/T)	T	0.011	-166783	0.8522	0.05	57168210	323833					TRUE	LD filter (R2 < 0.6)
rs1741177	rs34793309	cytokine measurement	2021-07-30	33104735	303 European		14q13.2	14	34991285	NR	SRP54			ENSG00000100883	rs34793309-G	intron_variant		0.475	3e-06	5.52288			Genome-wide genotyping array	(G/A)	G	0.4688	77272	0.6704	0.2566	34991285	303					TRUE	LD filter (R2 < 0.6)
rs11071738	rs34798274	hemoglobin measurement	2020-09-18	32888494	408112 British		15q22.2	15	63066895	TPM1	TPM1			ENSG00000140416	rs34798274-C	intron_variant		0.802738	4e-09	8.39794	0.0163587	[0.011-0.022] unit decrease	Genome-wide genotyping array	(T/-)	C	0.1552	-221062	0.49	0.0165	63066894	408112					TRUE	LD filter (R2 < 0.6)
rs9807214	rs34800162	obsolete_alopecia	2018-12-03	28196072	52874 British		18q12.3	18	45228094	NR	SLC14A2			ENSG00000132874	rs34800162-G	intron_variant		NR	2e-26	25.699	0.07	NR unit decrease	Genome-wide genotyping array	(T/G)	G	0.3019	25107	0.3677	0.0705	45228094	52874					TRUE	LD filter (R2 < 0.6)
rs9807214	rs34800162	androgenetic alopecia	2017-05-11	27182965	9009 European 8491 European		18q12.3	18	45228094	SLC14A2	SLC14A2			ENSG00000132874	rs34800162-?	intron_variant		NR	8e-15	14.0969	1.217	[1.158-1.278]	Genome-wide genotyping array	(T/G)	?	0.3019	25107	0.3677	0.0705	45228094	17500					TRUE	LD filter (R2 < 0.6)
rs2277383	rs34807503	unipolar depression, mood disorder, response to antidepressant	2017-03-24	27622933	7795 European 191173 European		12q13.13	12	51525350	SLC4A8, SCN8A	SLC4A8 - SCN8A	ENSG00000050438	ENSG00000196876		rs34807503-?	intergenic_variant			5e-07	6.30103	1.09051	[1.05-1.13]	Genome-wide genotyping array	(ATTT/-)	?	0.4702	-395255	0.2461	0.0103	51525349	198968					TRUE	LD filter (R2 < 0.6)
rs10892358	rs34809912	mathematical ability	2018-11-12	30038396	670471 European		11q23.3	11	119769718	Intergenic	NECTIN1 - NA	ENSG00000110400			rs34809912-A	intergenic_variant		0.3675	3e-09	8.52288	0.011	[0.0073-0.0147] unit increase	Genome-wide genotyping array	(G/A)	A	0.3966	384632	0.1662	0.0133	119769718	670471					TRUE	LD filter (R2 < 0.6)
rs11039221	rs34814128	HbA1c measurement	2021-06-29	33462484	327177 European 4847 African 6895 South Asian		11p11.2	11	47899553	NR	NUP160 - PTPRJ	ENSG00000030066	ENSG00000149177		rs34814128-A	regulatory_region_variant		NR	1e-09	9	0.0301	[0.02-0.04] unit decrease	Genome-wide genotyping array	(G/A)	A	0.0178	493366	0.9666	0.0347	47899553	338919					TRUE	LD filter (R2 < 0.6)
rs11039221	rs34814128	glucose measurement	2021-06-29	33462484	313125 European 5568 African 6693 South Asian		11p11.2	11	47899553	NR	NUP160 - PTPRJ	ENSG00000030066	ENSG00000149177		rs34814128-A	regulatory_region_variant		NR	5e-12	11.301	0.0347	[0.025-0.044] unit decrease	Genome-wide genotyping array	(G/A)	A	0.0178	493366	0.9666	0.0347	47899553	325386					TRUE	LD filter (R2 < 0.6)
rs792839	rs34814291	cup-to-disc ratio measurement	2022-07-25	34077760	89579 European		3q12.1	3	99367531		ACTG1P13 - COL8A1	ENSG00000241305	ENSG00000144810		rs34814291-G	intergenic_variant		NR	2e-34	33.699	0.0642	[0.053-0.076] unit decrease	Genome-wide genotyping array	(G/A)	G	0.136	-383972	0.157	0.0125	99367531	89579					TRUE	LD filter (R2 < 0.6)
rs34293138	rs34823813	creatinine measurement	2021-06-29	33462484	342376 European 6016 African 7339 South Asian		3p21.31	3	49712543	NR	RNF123			ENSG00000164068	rs34823813-A	missense_variant	missense	NR	2e-13	12.699	0.0292	[0.021-0.037] unit decrease	Genome-wide genotyping array	(G/A)	A	0.0457	170959	0.9944	0.1709	49712543	355731					TRUE	LD filter (R2 < 0.6)
rs34293138	rs34823813	HbA1c measurement	2021-06-29	33462484	327177 European 4847 African 6895 South Asian		3p21.31	3	49712543	NR	RNF123			ENSG00000164068	rs34823813-A	missense_variant	missense	NR	2e-17	16.699	0.0345	[0.026-0.043] unit increase	Genome-wide genotyping array	(G/A)	A	0.0457	170959	0.9944	0.1709	49712543	338919					TRUE	LD filter (R2 < 0.6)
rs34293138	rs34823813	cystatin C measurement	2021-06-29	33462484	342399 European 6015 African 7338 South Asian		3p21.31	3	49712543	NR	RNF123			ENSG00000164068	rs34823813-A	missense_variant	missense	NR	4e-09	8.39794	0.0234	[0.016-0.031] unit decrease	Genome-wide genotyping array	(G/A)	A	0.0457	170959	0.9944	0.1709	49712543	355752					TRUE	LD filter (R2 < 0.6)
rs34293138	rs34823813	glomerular filtration rate	2021-06-29	33462484	342376 European 6016 African 7339 South Asian		3p21.31	3	49712543	NR	RNF123			ENSG00000164068	rs34823813-A	missense_variant	missense	NR	4e-13	12.3979	0.0288	[0.021-0.037] unit increase	Genome-wide genotyping array	(G/A)	A	0.0457	170959	0.9944	0.1709	49712543	355731					TRUE	LD filter (R2 < 0.6)
rs267738	rs34826479	lymphocyte percentage of leukocytes	2020-09-18	32888494	408112 British		1q21.3	1	150741885	CTSS	CTSS			ENSG00000163131	rs34826479-A	intron_variant		0.52469	3e-21	20.5229	0.0210576	[0.017-0.025] unit decrease	Genome-wide genotyping array	(G/-)	A	0.3387	-226265	0.9512	0.1291	150741884	408112					TRUE	LD filter (R2 < 0.6)
rs795010	rs34831171	triglyceride measurement	2018-11-26	30275531	215551 European 57332 African American 24743 Hispanic	Up to 319,677 individuals	3p25.2	3	12132155	SYN2	SYN2			ENSG00000157152	rs34831171-T	intron_variant		0.7997	7e-11	10.1549	0.0246	[0.017-0.032] mg‚Äâdl-1 increase	Genome-wide genotyping array	(T/C)	T	0.2057	-35340	0.2898	0.0564	12132155	297626					TRUE	LD filter (R2 < 0.6)
rs12575164	rs34834119	monocyte count	2017-08-30	27863252	170721 European		11q24.3	11	128463122	ETS1	ETS1			ENSG00000134954	rs34834119-C	intron_variant		0.2626	6e-18	17.2218	0.0357165	[0.028-0.044] unit decrease	Genome-wide genotyping array	(AT/-)	C	0.2107	-16414	0.9658	0.503	128463121	170721					TRUE	LD filter (R2 < 0.6)
rs12448902	rs34836	alcohol consumption measurement	2020-09-14	32451486	972915 European		16p12.1	16	28483502	NR	CLN3			ENSG00000188603	rs34836-G	intron_variant		0.453	8e-13	12.0969	0.0131434	[0.0095-0.0167] unit decrease	Genome-wide genotyping array	(A/G)	G	0.4968	-376368	0.8957	0.1863	28483502	972915					TRUE	LD filter (R2 < 0.6)
rs12448902	rs34836	alcohol use disorder measurement, alcohol consumption measurement	2020-09-14	32451486	972915 European		16p12.1	16	28483502	NR	CLN3			ENSG00000188603	rs34836-G	intron_variant		0.4388	2e-10	9.69897	0.0157366	[0.011-0.021] unit decrease	Genome-wide genotyping array	(A/G)	G	0.4968	-376368	0.8957	0.1863	28483502	972915					TRUE	LD filter (R2 < 0.6)
rs34357137	rs34846419	sex hormone-binding globulin measurement	2021-06-29	33462484	310323 European 5523 African 6638 South Asian		6p21.1	6	41727035	NR	TFEB			ENSG00000112561	rs34846419-A	intron_variant		NR	1e-11	11	0.0324	[0.023-0.042] unit decrease	Genome-wide genotyping array	(G/A)	A	0.0519	22732	0.5938	0.0797	41727035	322484					TRUE	LD filter (R2 < 0.6)
rs12950549	rs34846688	diastolic blood pressure	2019-03-07	30578418	365998 European 63490 African 22802 Hispanic 4792 Asian 2695 Native American	299,024 European ancestry individuals, 17,277 individuals	17q21.2	17	42343456	STAT3	STAT3			ENSG00000168610	rs34846688-CTT	intron_variant		0.4571	3e-08	7.52288	0.1573	[0.1-0.21] mmHg decrease	Genome-wide genotyping array	(TT/-)	CTT	0.3275	-1121	0.8737	0.2292	42343455	459777					TRUE	LD filter (R2 < 0.6)
rs12950549	rs34846688	systolic blood pressure	2021-12-14	34594039	340159 European 145505 East Asian		17q21.2	17	42343456		STAT3			ENSG00000168610	rs34846688-C	intron_variant		NR	1e-08	8	0.014	[0.0091-0.0189] unit decrease	Genome-wide genotyping array	(TT/-)	C	0.3275	-1121	0.8737	0.2292	42343455	485664					TRUE	LD filter (R2 < 0.6)
rs62330280	rs34853779	breast carcinoma	2017-11-30	29059683	76192 European 63082 European	46,785 European ancestry cases, 42,892 European ancestry controls, 14,068 East Asian ancestry cases, 13,104 East Asian ancestry controls	4q31.21	4	143318872	NR	Y_RNA - GAB1	ENSG00000200361	ENSG00000109458		rs34853779-C	intron_variant		0.584	9e-06	5.04576	0.0288	[0.016-0.042] unit decrease	Genome-wide genotyping array	(T/-)	C	0.4782	117797	0.6739	0.3277	143318871	139274					TRUE	LD filter (R2 < 0.6)
rs12950549	rs34855406	leukocyte count	2020-09-18	32888494	408112 British		17q21.2	17	42579393	PSMC3IP	PSMC3IP - RETREG3	ENSG00000131470	ENSG00000141699		rs34855406-C	regulatory_region_variant		0.281431	6e-15	14.2218	0.0191841	[0.014-0.024] unit increase	Genome-wide genotyping array	(G/C)	C	0.1919	234817	0.4752	0.087	42579393	408112					TRUE	LD filter (R2 < 0.6)
rs12950549	rs34855406	type 2 diabetes mellitus	2020-01-08	30297969	74124 European 824006 European		17q21.2	17	42579393	MLX	PSMC3IP - RETREG3	ENSG00000131470	ENSG00000141699		rs34855406-C	regulatory_region_variant		0.2772	2e-12	11.699	1.05	[1.04-1.07]	Genome-wide genotyping array	(G/C)	C	0.1919	234817	0.4752	0.087	42579393	898130					TRUE	LD filter (R2 < 0.6)
rs4494548	rs34857077	chronic kidney disease, type 2 diabetes mellitus	2020-09-14	32541925	67403 European 129827 European		16p12.3	16	20344691	UMOD	UMOD			ENSG00000169344	rs34857077-GA	intron_variant		0.237	6e-19	18.2218			Genome-wide genotyping array	(A/-)	GA	0.4181	-15576	0.643	0.0321	20344690	197230					TRUE	LD filter (R2 < 0.6)
rs34882080	rs34857077	chronic kidney disease, type 2 diabetes mellitus	2020-09-14	32541925	67403 European 129827 European		16p12.3	16	20344691	UMOD	UMOD			ENSG00000169344	rs34857077-GA	intron_variant		0.237	6e-19	18.2218			Genome-wide genotyping array	(A/-)	GA	0.4181	-5429	0.9944	0.1912	20344690	197230					TRUE	LD filter (R2 < 0.6)
rs12922822	rs34857077	chronic kidney disease, type 2 diabetes mellitus	2020-09-14	32541925	67403 European 129827 European		16p12.3	16	20344691	UMOD	UMOD			ENSG00000169344	rs34857077-GA	intron_variant		0.237	6e-19	18.2218			Genome-wide genotyping array	(A/-)	GA	0.4181	-11633	0.9895	0.1488	20344690	197230					TRUE	LD filter (R2 < 0.6)
rs13329952	rs34857077	chronic kidney disease, type 2 diabetes mellitus	2020-09-14	32541925	67403 European 129827 European		16p12.3	16	20344691	UMOD	UMOD			ENSG00000169344	rs34857077-GA	intron_variant		0.237	6e-19	18.2218			Genome-wide genotyping array	(A/-)	GA	0.4181	-10495	0.434	0.087	20344690	197230					TRUE	LD filter (R2 < 0.6)
rs77924615	rs34857077	chronic kidney disease, type 2 diabetes mellitus	2020-09-14	32541925	67403 European 129827 European		16p12.3	16	20344691	UMOD	UMOD			ENSG00000169344	rs34857077-GA	intron_variant		0.237	6e-19	18.2218			Genome-wide genotyping array	(A/-)	GA	0.4181	-36320	0.2894	0.0217	20344690	197230					TRUE	LD filter (R2 < 0.6)
rs60551165	rs34858804	erythrocyte count	2017-08-30	27863252	172952 European		3p13	3	69756466	MITF	MITF			ENSG00000187098	rs34858804-A	intron_variant		0.4259	1e-12	12	0.0258459	[0.019-0.033] unit increase	Genome-wide genotyping array	(T/-)	A	0.241	-21793	0.9636	0.087	69756465	172952					TRUE	LD filter (R2 < 0.6)
rs60551165	rs34858804	hematocrit	2017-08-30	27863252	173039 European		3p13	3	69756466	MITF	MITF			ENSG00000187098	rs34858804-A	intron_variant		0.4258	2e-11	10.699	0.0242679	[0.017-0.031] unit increase	Genome-wide genotyping array	(T/-)	A	0.241	-21793	0.9636	0.087	69756465	173039					TRUE	LD filter (R2 < 0.6)
rs9812319	rs34864445	intraocular pressure measurement	2018-05-11	29617998	115486 European		3q22.3	3	136104082	PPP2R3A	PPP2R3A			ENSG00000073711	rs34864445-C	intron_variant		0.7296	1e-09	9	0.0927	[0.062-0.124] unit increase	Genome-wide genotyping array	(C/T)	C	0.1274	-415936	0.9793	0.2979	136104082	115486					TRUE	LD filter (R2 < 0.6)
rs4376843	rs34868542	systolic blood pressure	2019-03-07	30578418	365998 European 63490 African 22802 Hispanic 4792 Asian 2695 Native American	299,024 European ancestry individuals, 17,277 individuals	10q22.2	10	74226399	ADK	ADK			ENSG00000156110	rs34868542-T	intron_variant		0.5701	3e-13	12.5229	0.2044	[0.15-0.26] mmHg decrease	Genome-wide genotyping array	(C/T)	T	0.3287	-43931	0.9757	0.2804	74226399	459777					TRUE	LD filter (R2 < 0.6)
rs7184096	rs34869093	systolic blood pressure	2019-02-08	30595370	422000 European		16q12.1	16	51723331		RN7SKP142 - LINC01571	ENSG00000223168	ENSG00000260057		rs34869093-?	regulatory_region_variant		NR	1e-10	10			Genome-wide genotyping array	(A/G)	?	0.2424	-4454	1	0.054	51723331	422000					TRUE	LD filter (R2 < 0.6)
rs9932625	rs34869093	systolic blood pressure	2019-02-08	30595370	422000 European		16q12.1	16	51723331		RN7SKP142 - LINC01571	ENSG00000223168	ENSG00000260057		rs34869093-?	regulatory_region_variant		NR	1e-10	10			Genome-wide genotyping array	(A/G)	?	0.2424	21496	0.9223	0.1092	51723331	422000					TRUE	LD filter (R2 < 0.6)
rs12935539	rs34869093	systolic blood pressure	2019-02-08	30595370	422000 European		16q12.1	16	51723331		RN7SKP142 - LINC01571	ENSG00000223168	ENSG00000260057		rs34869093-?	regulatory_region_variant		NR	1e-10	10			Genome-wide genotyping array	(A/G)	?	0.2424	2251	0.9702	0.1149	51723331	422000					TRUE	LD filter (R2 < 0.6)
rs7592697	rs34869673	creatinine measurement	2021-12-14	34594039	344104 European 150266 East Asian		2q36.3	2	229962076		FBXO36			ENSG00000153832	rs34869673-T	intron_variant		NR	7e-11	10.1549	0.0119	[0.0084-0.0154] unit decrease	Genome-wide genotyping array	(G/T)	T	0.2065	161489	0.9553	0.5337	229962076	494370					TRUE	LD filter (R2 < 0.6)
rs1042752	rs34880462	eosinophil count	2021-12-14	34594039	349856 European 93063 East Asian		11q23.1	11	111375418		POU2AF1			ENSG00000110777	rs34880462-A	intron_variant		NR	3e-09	8.52288	0.011	[0.0073-0.0147] unit decrease	Genome-wide genotyping array	(G/A)	A	0.4687	23032	0.777	0.2099	111375418	442919					TRUE	LD filter (R2 < 0.6)
rs13329952	rs34882080	glomerular filtration rate	2022-05-26	34272381	1004040 European	417,288 European ancestry individuals	16p12.3	16	20350119		UMOD			ENSG00000169344	rs34882080-A	intron_variant		0.8142	3e-29	28.5229	0.00336591	[0.0028-0.004] unit decrease	Genome-wide genotyping array	(A/G)	A	0.122	-5066	0.83	0.2884	20350119	1004040					TRUE	LD filter (R2 < 0.6)
rs77924615	rs34882080	glomerular filtration rate	2022-05-26	34272381	1004040 European	417,288 European ancestry individuals	16p12.3	16	20350119		UMOD			ENSG00000169344	rs34882080-A	intron_variant		0.8142	3e-29	28.5229	0.00336591	[0.0028-0.004] unit decrease	Genome-wide genotyping array	(A/G)	A	0.122	-30891	0.47	0.1649	20350119	1004040					TRUE	LD filter (R2 < 0.6)
rs1844334	rs34883828	obsolete_familial sick sinus syndrome	2021-03-22	33580673	6189 European 931046 European	280 Norwegian ancestry cases, 69,141 Norwegian ancestry controls	2q31.2	2	178905448	CCDC141	CCDC141			ENSG00000163492	rs34883828-A	missense_variant	missense	0.1523	1e-07	7	1.15	[1.09-1.21]	Genome-wide genotyping array	(C/A)	A	0.0925	88845	0.2292	0.0113	178905448	937235					TRUE	LD filter (R2 < 0.6)
rs953492	rs34885610	mean platelet volume	2020-09-18	32888494	408112 British		1q43	1	243298049	SDCCAG8	SDCCAG8			ENSG00000276111	rs34885610-C	intron_variant		0.342478	2e-09	8.69897	0.014289	[0.0096-0.019] unit increase	Genome-wide genotyping array	(T/-)	C	0.3387	-9842	0.7579	0.3111	243298048	408112					TRUE	LD filter (R2 < 0.6)
rs13283416	rs34886460	FEV/FEC ratio	2019-08-22	26635082	38199 European	54,550 European ancestry adults, 5,062 children	9q33.1	9	116597094	ASTN2	ASTN2			ENSG00000148219	rs34886460-T	intron_variant		NR	5e-11	10.301	0.031	[0.021-0.041] unit increase	Genome-wide genotyping array	(-/A)	T	0.4904	57765	0.3497	0.1138	116597093	38199					TRUE	LD filter (R2 < 0.6)
rs1321917	rs34886460	FEV/FEC ratio	2019-08-22	26635082	38199 European	54,550 European ancestry adults, 5,062 children	9q33.1	9	116597094	ASTN2	ASTN2			ENSG00000148219	rs34886460-T	intron_variant		NR	5e-11	10.301	0.031	[0.021-0.041] unit increase	Genome-wide genotyping array	(-/A)	T	0.4904	34443	0.4812	0.2061	116597093	38199					TRUE	LD filter (R2 < 0.6)
rs6440003	rs34888832	eosinophil count	2020-09-18	32888494	408112 British		3q23	3	141534593	RASA2	RASA2			ENSG00000155903	rs34888832-G	intron_variant		0.341645	3e-11	10.5229	0.0156205	[0.011-0.02] unit increase	Genome-wide genotyping array	(T/-)	G	0.2806	159225	0.6028	0.1377	141534592	408112					TRUE	LD filter (R2 < 0.6)
rs34293138	rs34890793	cognitive function measurement, self reported educational attainment	2021-01-13	33414549	257700 European		3p21.31	3	49582060	NR	BSN			ENSG00000164061	rs34890793-C	intron_variant		0.147117	3e-08	7.52288	0.0488763	[0.032-0.066] unit decrease	Genome-wide genotyping array	(C/T)	C	0.1657	40476	1	0.0551	49582060	257700					TRUE	LD filter (R2 < 0.6)
rs12950549	rs34891485	coronary artery disease	2018-01-29	29212778	34541 261984	88,192 cases, 162,544 controls	17q21.2	17	42111440	DHX58, KAT2A	DHX58			ENSG00000108771	rs34891485-T	missense_variant	missense	0.95	3e-07	6.52288	0.074	[0.047-0.101] unit decrease	Genome-wide genotyping array	(T/C)	T	0.016	-233136	0.7575	0.0151	42111440	296525					TRUE	LD filter (R2 < 0.6)
rs9812319	rs34894639	leucine measurement	2022-04-27	35213538	115078 European		3q22.3	3	136079816		PPP2R3A			ENSG00000073711	rs34894639-C	intron_variant		0.768418	3e-08	7.52288	0.0261434	[0.017-0.035] unit increase	Genome-wide genotyping array	(C/T)	C	0.2656	-440202	0.3509	0.0209	136079816	115078					TRUE	LD filter (R2 < 0.6)
rs9812319	rs34894639	valine measurement	2022-04-27	35213538	115052 European		3q22.3	3	136079816		PPP2R3A			ENSG00000073711	rs34894639-C	intron_variant		0.768427	9e-09	8.04576	0.0276111	[0.018-0.037] unit increase	Genome-wide genotyping array	(C/T)	C	0.2656	-440202	0.3509	0.0209	136079816	115052					TRUE	LD filter (R2 < 0.6)
rs9812319	rs34894639	high density lipoprotein cholesterol measurement	2020-10-08	31928498	291107 British		3q22.3	3	136079816	PPP2R3A	PPP2R3A			ENSG00000073711	rs34894639-T	intron_variant		0.230873	1e-14	14	0.00838567	[0.0063-0.0105] unit increase	Genome-wide genotyping array	(C/T)	T	0.2656	-440202	0.3509	0.0209	136079816	291107					TRUE	LD filter (R2 < 0.6)
rs9812319	rs34894639	cholesteryl ester measurement, very low density lipoprotein cholesterol measurement	2022-04-27	35213538	115082 European		3q22.3	3	136079816		PPP2R3A			ENSG00000073711	rs34894639-C	intron_variant		0.768422	1e-13	13	0.0360567	[0.027-0.046] unit increase	Genome-wide genotyping array	(C/T)	C	0.2656	-440202	0.3509	0.0209	136079816	115082					TRUE	LD filter (R2 < 0.6)
rs9812319	rs34894639	very low density lipoprotein cholesterol measurement	2022-04-27	35213538	115082 European		3q22.3	3	136079816		PPP2R3A			ENSG00000073711	rs34894639-C	intron_variant		0.768422	9e-16	15.0458	0.0390638	[0.03-0.049] unit increase	Genome-wide genotyping array	(C/T)	C	0.2656	-440202	0.3509	0.0209	136079816	115082					TRUE	LD filter (R2 < 0.6)
rs9812319	rs34894639	very low density lipoprotein cholesterol measurement	2022-04-27	35213538	115082 European		3q22.3	3	136079816		PPP2R3A			ENSG00000073711	rs34894639-C	intron_variant		0.768422	4e-16	15.3979	0.0399056	[0.03-0.05] unit increase	Genome-wide genotyping array	(C/T)	C	0.2656	-440202	0.3509	0.0209	136079816	115082					TRUE	LD filter (R2 < 0.6)
rs9812319	rs34894639	free cholesterol measurement, very low density lipoprotein cholesterol measurement	2022-04-27	35213538	115082 European		3q22.3	3	136079816		PPP2R3A			ENSG00000073711	rs34894639-C	intron_variant		0.768422	1e-14	14	0.0377822	[0.028-0.047] unit increase	Genome-wide genotyping array	(C/T)	C	0.2656	-440202	0.3509	0.0209	136079816	115082					TRUE	LD filter (R2 < 0.6)
rs9812319	rs34894639	very low density lipoprotein cholesterol measurement, phospholipid measurement	2022-04-27	35213538	115082 European		3q22.3	3	136079816		PPP2R3A			ENSG00000073711	rs34894639-C	intron_variant		0.768422	4e-16	15.3979	0.039676	[0.03-0.049] unit increase	Genome-wide genotyping array	(C/T)	C	0.2656	-440202	0.3509	0.0209	136079816	115082					TRUE	LD filter (R2 < 0.6)
rs9812319	rs34894639	triglyceride measurement	2019-02-14	29507422	76627 European 7795 Hispanic 6855 East Asian 2958 African American 439 South Asian		3q22.3	3	136079816	NR	PPP2R3A			ENSG00000073711	rs34894639-C	intron_variant		NR	4e-07	6.39794	0.023	unit increase	Genome-wide genotyping array	(C/T)	C	0.2656	-440202	0.3509	0.0209	136079816	94674					TRUE	LD filter (R2 < 0.6)
rs9812319	rs34894639	cholesteryl ester measurement, very low density lipoprotein cholesterol measurement	2022-04-27	35213538	115082 European		3q22.3	3	136079816		PPP2R3A			ENSG00000073711	rs34894639-C	intron_variant		0.768422	7e-13	12.1549	0.0354863	[0.026-0.045] unit increase	Genome-wide genotyping array	(C/T)	C	0.2656	-440202	0.3509	0.0209	136079816	115082					TRUE	LD filter (R2 < 0.6)
rs9812319	rs34894639	cholesteryl ester measurement, very low density lipoprotein cholesterol measurement	2022-04-27	35213538	115082 European		3q22.3	3	136079816		PPP2R3A			ENSG00000073711	rs34894639-C	intron_variant		0.768422	4e-14	13.3979	0.0371756	[0.028-0.047] unit increase	Genome-wide genotyping array	(C/T)	C	0.2656	-440202	0.3509	0.0209	136079816	115082					TRUE	LD filter (R2 < 0.6)
rs9812319	rs34894639	very low density lipoprotein cholesterol measurement	2022-04-27	35213538	115082 European		3q22.3	3	136079816		PPP2R3A			ENSG00000073711	rs34894639-C	intron_variant		0.768422	6e-14	13.2218	0.0370394	[0.027-0.047] unit increase	Genome-wide genotyping array	(C/T)	C	0.2656	-440202	0.3509	0.0209	136079816	115082					TRUE	LD filter (R2 < 0.6)
rs9812319	rs34894639	triglyceride measurement	2019-02-14	29507422	76627 European 7795 Hispanic 6855 East Asian 2958 African American 439 South Asian		3q22.3	3	136079816	NR	PPP2R3A			ENSG00000073711	rs34894639-C	intron_variant		0.758	7e-07	6.1549	0.025	unit increase	Genome-wide genotyping array	(C/T)	C	0.2656	-440202	0.3509	0.0209	136079816	94674					TRUE	LD filter (R2 < 0.6)
rs9812319	rs34894639	very low density lipoprotein cholesterol measurement, lipid measurement	2022-04-27	35213538	115082 European		3q22.3	3	136079816		PPP2R3A			ENSG00000073711	rs34894639-C	intron_variant		0.768422	9e-15	14.0458	0.0377742	[0.028-0.047] unit increase	Genome-wide genotyping array	(C/T)	C	0.2656	-440202	0.3509	0.0209	136079816	115082					TRUE	LD filter (R2 < 0.6)
rs9812319	rs34894639	triglyceride measurement	2020-10-08	31928498	291107 British		3q22.3	3	136079816	PPP2R3A	PPP2R3A			ENSG00000073711	rs34894639-T	intron_variant		0.230873	2e-15	14.699	0.019973	[0.015-0.025] unit decrease	Genome-wide genotyping array	(C/T)	T	0.2656	-440202	0.3509	0.0209	136079816	291107					TRUE	LD filter (R2 < 0.6)
rs9812319	rs34894639	high density lipoprotein cholesterol measurement	2019-02-14	29507422	76627 European 7795 Hispanic 6855 East Asian 2958 African American 439 South Asian		3q22.3	3	136079816	NR	PPP2R3A			ENSG00000073711	rs34894639-C	intron_variant		0.758	6e-06	5.22185	0.021	unit decrease	Genome-wide genotyping array	(C/T)	C	0.2656	-440202	0.3509	0.0209	136079816	94674					TRUE	LD filter (R2 < 0.6)
rs9812319	rs34894639	waist circumference	2020-10-08	31928498	291107 British		3q22.3	3	136079816	PPP2R3A	PPP2R3A			ENSG00000073711	rs34894639-T	intron_variant		0.230873	1e-10	10	0.238303	[0.17-0.31] unit decrease	Genome-wide genotyping array	(C/T)	T	0.2656	-440202	0.3509	0.0209	136079816	291107					TRUE	LD filter (R2 < 0.6)
rs9812319	rs34894639	cholesteryl ester measurement, very low density lipoprotein cholesterol measurement	2022-04-27	35213538	115082 European		3q22.3	3	136079816		PPP2R3A			ENSG00000073711	rs34894639-C	intron_variant		0.768422	2e-14	13.699	0.0371746	[0.028-0.047] unit increase	Genome-wide genotyping array	(C/T)	C	0.2656	-440202	0.3509	0.0209	136079816	115082					TRUE	LD filter (R2 < 0.6)
rs9812319	rs34894639	systolic blood pressure	2020-10-08	31928498	291107 British		3q22.3	3	136079816	PPP2R3A	PPP2R3A			ENSG00000073711	rs34894639-T	intron_variant		0.230873	8e-07	6.09691	0.281852	[0.17-0.39] unit decrease	Genome-wide genotyping array	(C/T)	T	0.2656	-440202	0.3509	0.0209	136079816	291107					TRUE	LD filter (R2 < 0.6)
rs9812319	rs34894639	triglyceride measurement	2016-07-08	25961943	62166 European		3q22.3	3	136079816	MSL2L1	PPP2R3A			ENSG00000073711	rs34894639-C	intron_variant		0.78	8e-09	8.09691	0.042	[0.028-0.056] s.d. increase	Genome-wide genotyping array	(C/T)	C	0.2656	-440202	0.3509	0.0209	136079816	62166					TRUE	LD filter (R2 < 0.6)
rs887258	rs34895486	creatinine measurement	2021-06-29	33462484	342376 European 6016 African 7339 South Asian		17q23.2	17	61386739	NR	BCAS3			ENSG00000141376	rs34895486-C	intron_variant		NR	1e-17	17	0.0263	[0.02-0.032] unit decrease	Genome-wide genotyping array	(G/C)	C	0.1655	-15480	0.57	0.0251	61386739	355731					TRUE	LD filter (R2 < 0.6)
rs9895661	rs34895486	creatinine measurement	2021-06-29	33462484	342376 European 6016 African 7339 South Asian		17q23.2	17	61386739	NR	BCAS3			ENSG00000141376	rs34895486-C	intron_variant		NR	1e-17	17	0.0263	[0.02-0.032] unit decrease	Genome-wide genotyping array	(G/C)	C	0.1655	7511	0.8047	0.093	61386739	355731					TRUE	LD filter (R2 < 0.6)
rs887258	rs34895486	glomerular filtration rate	2021-06-29	33462484	342376 European 6016 African 7339 South Asian		17q23.2	17	61386739	NR	BCAS3			ENSG00000141376	rs34895486-C	intron_variant		NR	6e-17	16.2218	0.0256	[0.02-0.032] unit increase	Genome-wide genotyping array	(G/C)	C	0.1655	-15480	0.57	0.0251	61386739	355731					TRUE	LD filter (R2 < 0.6)
rs9895661	rs34895486	glomerular filtration rate	2021-06-29	33462484	342376 European 6016 African 7339 South Asian		17q23.2	17	61386739	NR	BCAS3			ENSG00000141376	rs34895486-C	intron_variant		NR	6e-17	16.2218	0.0256	[0.02-0.032] unit increase	Genome-wide genotyping array	(G/C)	C	0.1655	7511	0.8047	0.093	61386739	355731					TRUE	LD filter (R2 < 0.6)
rs17050272	rs34907036	type 2 diabetes mellitus	2021-12-14	34594039	38841 European 451248 European 45383 East Asian 132032 East Asian		2q14.2	2	120552449		LINC01101 - Y_RNA	ENSG00000280409	ENSG00000200361		rs34907036-TGAA	intergenic_variant		NR	8e-09	8.09691	0.0517	[0.034-0.069] unit decrease	Genome-wide genotyping array	(-/GAA)	TGAA	0.1384	3584	0.9813	0.0693	120552448	667504					TRUE	LD filter (R2 < 0.6)
rs11039221	rs34923397	intelligence	2018-09-17	29844566	300486 European		11p11.2	11	47748012	NR	FNBP4			ENSG00000109920	rs34923397-?	intron_variant		NR	5e-08	7.30103	5.449	z-score decrease	Genome-wide genotyping array	(G/A)	?	0.2484	341825	0.7864	0.0995	47748012	300486					TRUE	LD filter (R2 < 0.6)
rs34460334	rs34924059	monocyte percentage of leukocytes	2020-09-18	32888494	408112 British		1p36.11	1	26832353	ZDHHC18	ZDHHC18			ENSG00000204160	rs34924059-T	intron_variant		0.163564	2e-31	30.699	0.0348976	[0.029-0.041] unit increase	Genome-wide genotyping array	(G/T)	T	0.0837	-56235	0.7549	0.3087	26832353	408112					TRUE	LD filter (R2 < 0.6)
rs925612	rs34925435	Alzheimer disease	2019-04-17	30636644	952 European 1789 European 6337 European 8402 European		3q22.1	3	129947221	TRH	TMCC1-DT - TRH	ENSG00000271270	ENSG00000170893		rs34925435-?	intergenic_variant		NR	5e-06	5.30103	2.72702		Genome-wide genotyping array	(C/T)	?	0.0192	-43288	0.8916	0.0212	129947221	17480					TRUE	LD filter (R2 < 0.6)
rs7947897	rs34927905	glaucoma	2021-12-14	34594039	10411 European 474568 European 8448 East Asian 168903 East Asian		11p15.1	11	16979880		PLEKHA7			ENSG00000166689	rs34927905-T	intron_variant		NR	5e-13	12.301	0.0841	[0.061-0.107] unit increase	Genome-wide genotyping array	(C/T)	T	0.235	-27393	0.9313	0.1747	16979880	662330					TRUE	LD filter (R2 < 0.6)
rs622076	rs34929649	estradiol measurement	2022-06-13	35192695	1706 African 3630 African 48487 European 181479 European		6p21.33	6	31890753		EHMT2, EHMT2, EHMT2, EHMT2, EHMT2, EHMT2			ENSG00000236759, ENSG00000206376, ENSG00000227333, ENSG00000224143, ENSG00000204371, ENSG00000238134	rs34929649-?	intron_variant		NR	1e-09	9	6.048	z score decrease	Genome-wide genotyping array	(T/C)	?	0.3387	31825	0.9606	0.0553	31890753	235302					TRUE	LD filter (R2 < 0.6)
rs622076	rs34929649	estradiol measurement	2022-06-13	35192695	48487 European 181479 European		6p21.33	6	31890753		EHMT2, EHMT2, EHMT2, EHMT2, EHMT2, EHMT2			ENSG00000236759, ENSG00000206376, ENSG00000227333, ENSG00000224143, ENSG00000204371, ENSG00000238134	rs34929649-C	intron_variant		0.334321	1e-09	9	0.0187641	[0.013-0.025] unit increase	Genome-wide genotyping array	(T/C)	C	0.3387	31825	0.9606	0.0553	31890753	229966					TRUE	LD filter (R2 < 0.6)
rs622076	rs34929649	BMI-adjusted waist circumference	2021-08-24	34021172	219872 British		6p21.33	6	31890753	EHMT2	EHMT2, EHMT2, EHMT2, EHMT2, EHMT2, EHMT2			ENSG00000236759, ENSG00000206376, ENSG00000227333, ENSG00000224143, ENSG00000204371, ENSG00000238134	rs34929649-C	intron_variant		NR	3e-13	12.5229	0.0219327	[0.016-0.028] unit increase	Genome-wide genotyping array	(T/C)	C	0.3387	31825	0.9606	0.0553	31890753	219872					TRUE	LD filter (R2 < 0.6)
rs11057413	rs34934281	BMI-adjusted waist-hip ratio	2019-04-03	30778226	288492 European	132,177 European ancestry individuals	12q24.31	12	123845764	DNAH10	DNAH10, DNAH10			ENSG00000281935, ENSG00000197653	rs34934281-C	missense_variant	missense	0.8815	7e-14	13.1549	0.0257	[0.019-0.032] unit increase	Genome-wide genotyping array, Exome genotyping array	(C/T)	C	0.0509	-158851	0.7268	0.0775	123845764	288492					TRUE	LD filter (R2 < 0.6)
rs11057413	rs34934281	BMI-adjusted waist-hip ratio	2019-04-03	30778226	288492 European 15687 African American 29315 South Asian 6800 East Asian 4075 Hispanic	132,177 European ancestry individuals	12q24.31	12	123845764	DNAH10	DNAH10, DNAH10			ENSG00000281935, ENSG00000197653	rs34934281-C	missense_variant	missense	0.8893	3e-14	13.5229	0.0252	[0.019-0.032] unit increase	Genome-wide genotyping array, Exome genotyping array	(C/T)	C	0.0509	-158851	0.7268	0.0775	123845764	344369					TRUE	LD filter (R2 < 0.6)
rs11057413	rs34934281	BMI-adjusted waist-hip ratio	2019-04-03	30778226	157516 European	up to 62,368 European ancestry women	12q24.31	12	123845764	DNAH10	DNAH10, DNAH10			ENSG00000281935, ENSG00000197653	rs34934281-C	missense_variant	missense	0.8802	2e-20	19.699	0.0433	[0.034-0.053] unit increase	Genome-wide genotyping array, Exome genotyping array	(C/T)	C	0.0509	-158851	0.7268	0.0775	123845764	157516					TRUE	LD filter (R2 < 0.6)
rs11057413	rs34934281	BMI-adjusted waist-hip ratio	2019-04-03	30778226	157516 European 180131 African American South Asian East Asian Hispanic	up to 62,368 European ancestry women	12q24.31	12	123845764	DNAH10	DNAH10, DNAH10			ENSG00000281935, ENSG00000197653	rs34934281-C	missense_variant	missense	0.8874	1e-20	20	0.0428	[0.034-0.052] unit increase	Genome-wide genotyping array, Exome genotyping array	(C/T)	C	0.0509	-158851	0.7268	0.0775	123845764	337647					TRUE	LD filter (R2 < 0.6)
rs11057413	rs34934281	BMI-adjusted waist circumference	2021-08-24	34021172	219872 British		12q24.31	12	123845764	DNAH10	DNAH10, DNAH10			ENSG00000281935, ENSG00000197653	rs34934281-T	missense_variant	missense	NR	2e-23	22.699	0.0433112	[0.035-0.052] unit decrease	Genome-wide genotyping array	(C/T)	T	0.0509	-158851	0.7268	0.0775	123845764	219872					TRUE	LD filter (R2 < 0.6)
rs594672	rs34938134	daytime rest measurement	2017-01-09	27126917	874 European		1q44	1	245329663	KIF26B, EFCAB2	KIF26B			ENSG00000162849	rs34938134-T	intron_variant		NR	8e-06	5.09691	0.1187	[0.067-0.171] unit increase	Genome-wide genotyping array	(C/T)	T	0.2604	-82852	0.2057	0.0137	245329663	874					TRUE	LD filter (R2 < 0.6)
rs10419627	rs34952285	platelet count	2020-09-18	32888494	408112 British		19p13.13	19	12920451	SYCE2	MIR5695 - FARSA	ENSG00000266721	ENSG00000179115		rs34952285-C	intergenic_variant		0.783421	1e-09	9	0.0170698	[0.012-0.023] unit decrease	Genome-wide genotyping array	(T/-)	C	0.1478	-5413	0.8919	0.2067	12920450	408112					TRUE	LD filter (R2 < 0.6)
rs429358	rs34954997	very low density lipoprotein cholesterol measurement, lipid measurement	2022-04-27	35213538	115082 European		19q13.32	19	44914382		APOC1			ENSG00000130208	rs34954997-C	5_prime_UTR_variant		0.763301	3e-21	20.5229	0.0444678	[0.035-0.054] unit decrease	Genome-wide genotyping array	(-/TTCG)	C	0.2123	5697	0.574	0.2168	44914381	115082					TRUE	LD filter (R2 < 0.6)
rs429358	rs34954997	triglyceride measurement, very low density lipoprotein cholesterol measurement	2022-04-27	35213538	115082 European		19q13.32	19	44914382		APOC1			ENSG00000130208	rs34954997-C	5_prime_UTR_variant		0.763301	9e-25	24.0458	0.0481559	[0.039-0.057] unit decrease	Genome-wide genotyping array	(-/TTCG)	C	0.2123	5697	0.574	0.2168	44914381	115082					TRUE	LD filter (R2 < 0.6)
rs429358	rs34954997	testosterone measurement	2020-12-14	32042192	188507 European		19q13.32	19	44914382	NR	APOC1			ENSG00000130208	rs34954997-C	5_prime_UTR_variant		0.76373	5e-09	8.30103	0.0169766	[0.011-0.023] unit increase	Genome-wide genotyping array	(-/TTCG)	C	0.2123	5697	0.574	0.2168	44914381	188507					TRUE	LD filter (R2 < 0.6)
rs429358	rs34954997	triglyceride measurement, very low density lipoprotein cholesterol measurement	2022-04-27	35213538	115082 European		19q13.32	19	44914382		APOC1			ENSG00000130208	rs34954997-C	5_prime_UTR_variant		0.763301	1e-24	24	0.0478545	[0.039-0.057] unit decrease	Genome-wide genotyping array	(-/TTCG)	C	0.2123	5697	0.574	0.2168	44914381	115082					TRUE	LD filter (R2 < 0.6)
rs429358	rs34954997	triglyceride measurement	2022-04-27	35213538	115082 European		19q13.32	19	44914382		APOC1			ENSG00000130208	rs34954997-C	5_prime_UTR_variant		0.763301	2e-30	29.699	0.0539297	[0.045-0.063] unit decrease	Genome-wide genotyping array	(-/TTCG)	C	0.2123	5697	0.574	0.2168	44914381	115082					TRUE	LD filter (R2 < 0.6)
rs429358	rs34954997	blood protein measurement	2018-07-05	29875488	3301 European		19q13.32	19	44914382	NR	APOC1			ENSG00000130208	rs34954997-CTTCG	5_prime_UTR_variant		0.23	0	620.523	1.15	[1.11-1.19] unit decrease	Genome-wide genotyping array	(-/TTCG)	CTTCG	0.2123	5697	0.574	0.2168	44914381	3301					TRUE	LD filter (R2 < 0.6)
rs429358	rs34954997	very low density lipoprotein particle size measurement	2022-04-27	35213538	115082 European		19q13.32	19	44914382		APOC1			ENSG00000130208	rs34954997-C	5_prime_UTR_variant		0.763301	3e-34	33.5229	0.0555055	[0.047-0.064] unit decrease	Genome-wide genotyping array	(-/TTCG)	C	0.2123	5697	0.574	0.2168	44914381	115082					TRUE	LD filter (R2 < 0.6)
rs11039221	rs34958982	neuroticism measurement	2021-09-24	33349686	170911 European		11p11.2	11	47525494		CELF1			ENSG00000149187	rs34958982-?	intron_variant		NR	1e-08	8			Genome-wide genotyping array	(T/C)	?	0.2594	119307	0.8519	0.1238	47525494	170911					TRUE	LD filter (R2 < 0.6)
rs11039221	rs34958982	body height	2019-05-21	30595370	458000 European		11p11.2	11	47525494		CELF1			ENSG00000149187	rs34958982-?	intron_variant		NR	6e-53	52.2218			Genome-wide genotyping array	(T/C)	?	0.2594	119307	0.8519	0.1238	47525494	458000					TRUE	LD filter (R2 < 0.6)
rs62330280	rs34959108	educational attainment	2022-07-01	35361970	3037499 European		4q31.21	4	142903207		INPP4B - USP38-DT	ENSG00000109452	ENSG00000250326		rs34959108-A	intergenic_variant		0.7663	9e-09	8.04576	0.00711189	[0.0047-0.0095] unit decrease	Genome-wide genotyping array	(A/G)	A	0.2079	-297867	0.5159	0.055	142903207	3037499					TRUE	LD filter (R2 < 0.6)
rs953492	rs34967691	diastolic blood pressure	2021-12-14	34594039	340162 European 145515 East Asian		1q43	1	243263512		SDCCAG8			ENSG00000276111	rs34967691-A	intron_variant		NR	4e-24	23.3979	0.0226	[0.018-0.027] unit increase	Genome-wide genotyping array	(CTT/-)	A	0.3053	-44379	0.8091	0.3043	243263511	485677					TRUE	LD filter (R2 < 0.6)
rs1858800	rs34970912	aging	2021-07-27	34187551	34449 European		16q22.3	16	73034264	NR	ZFHX3			ENSG00000140836	rs34970912-G	intron_variant		0.0352	3e-08	7.52288	0.5213	[0.34-0.71] unit increase	Genome-wide genotyping array, Targeted genotyping array, Exome genotyping array, Genome-wide sequencing	(C/G)	G	0.0114	43887	0.9773	0.0371	73034264	34449					TRUE	LD filter (R2 < 0.6)
rs13283416	rs34979631	brain volume measurement	2020-01-28	31676860	19629 British		9q33.1	9	116493018	NR	ASTN2			ENSG00000148219	rs34979631-?	intron_variant		NR	3e-09	8.52288			Genome-wide genotyping array	(C/T)	?	0.1743	-46310	0.309	0.0181	116493018	19629					TRUE	LD filter (R2 < 0.6)
rs1321917	rs34979631	brain volume measurement	2020-01-28	31676860	19629 British		9q33.1	9	116493018	NR	ASTN2			ENSG00000148219	rs34979631-?	intron_variant		NR	3e-09	8.52288			Genome-wide genotyping array	(C/T)	?	0.1743	-69632	0.3223	0.0188	116493018	19629					TRUE	LD filter (R2 < 0.6)
rs13283416	rs34979631	brain volume measurement	2020-01-28	31676860	19629 British		9q33.1	9	116493018	NR	ASTN2			ENSG00000148219	rs34979631-?	intron_variant		NR	2e-12	11.699			Genome-wide genotyping array	(C/T)	?	0.1743	-46310	0.309	0.0181	116493018	19629					TRUE	LD filter (R2 < 0.6)
rs1321917	rs34979631	brain volume measurement	2020-01-28	31676860	19629 British		9q33.1	9	116493018	NR	ASTN2			ENSG00000148219	rs34979631-?	intron_variant		NR	2e-12	11.699			Genome-wide genotyping array	(C/T)	?	0.1743	-69632	0.3223	0.0188	116493018	19629					TRUE	LD filter (R2 < 0.6)
rs6029640	rs34984215	serum albumin measurement	2021-06-29	33462484	313032 European 5573 African 6687 South Asian		20q12	20	41018877	NR	NA - RNU2-52P		ENSG00000222612		rs34984215-A	intergenic_variant		NR	6e-11	10.2218	0.0165	[0.012-0.021] unit increase	Genome-wide genotyping array	(G/-)	A	0.3263	-322869	0.6736	0.3511	41018876	325292					TRUE	LD filter (R2 < 0.6)
rs4962691	rs34997829	behavioural disinhibition measurement, alcohol dependence, risky sexual behaviour measurement	2017-03-31	27531626	1541 African American 1436 European American 632 African American 315 European American		10q26.13	10	124546821	LHPP	LHPP			ENSG00000107902	rs34997829-?	intron_variant		0.732	3e-08	7.52288			Genome-wide genotyping array	(G/C)	?	0.2001	-188747	0.404	0.033	124546821	3924					TRUE	LD filter (R2 < 0.6)
rs1316739	rs35000205	BMI-adjusted hip circumference	2021-08-24	34021172	186825 British		12q22	12	93595908	SOCS2	SOCS2 - CRADD	ENSG00000120833	ENSG00000169372		rs35000205-AT	intergenic_variant		NR	2e-12	11.699	0.0261427	[0.019-0.033] unit increase	Genome-wide genotyping array	(-/T)	AT	0.3195	21427	0.518	0.2304	93595907	186825					TRUE	LD filter (R2 < 0.6)
rs1316739	rs35000205	BMI-adjusted hip circumference	2021-08-24	34021172	186825 British		12q22	12	93595908	SOCS2	SOCS2 - CRADD	ENSG00000120833	ENSG00000169372		rs35000205-AT	intergenic_variant		NR	2e-12	11.699	0.0261427	[0.019-0.033] unit increase	Genome-wide genotyping array	(-/T)	AT	0.3195	21427	0.518	0.2304	93595908	186825					TRUE	LD filter (R2 < 0.6)
rs1316739	rs35000205	BMI-adjusted hip circumference	2021-08-24	34021172	186825 British		12q22	12	93595908	SOCS2	SOCS2 - CRADD	ENSG00000120833	ENSG00000169372		rs35000205-AT	intergenic_variant		NR	2e-12	11.699	0.0261427	[0.019-0.033] unit increase	Genome-wide genotyping array	(-/G)	AT	0.0152	21428	0.6861	0.018	93595907	186825					TRUE	LD filter (R2 < 0.6)
rs1316739	rs35000205	BMI-adjusted hip circumference	2021-08-24	34021172	186825 British		12q22	12	93595908	SOCS2	SOCS2 - CRADD	ENSG00000120833	ENSG00000169372		rs35000205-AT	intergenic_variant		NR	2e-12	11.699	0.0261427	[0.019-0.033] unit increase	Genome-wide genotyping array	(-/G)	AT	0.0152	21428	0.6861	0.018	93595908	186825					TRUE	LD filter (R2 < 0.6)
rs3757387	rs35000415	systemic lupus erythematosus	2018-06-29	28714469	6748 European 11516 European 2970 African American 2452 African American 1872 Hispanic 2016 Hispanic		7q32.1	7	128945562	IRF5, TNPO3	IRF5			ENSG00000128604	rs35000415-?	intron_variant		NR	1e-99	99	1.82	[1.69-1.96]	Targeted genotyping array [ImmunoChip]	(C/T)	?	0.0587	9530	0.971	0.1405	128945562	27574					TRUE	LD filter (R2 < 0.6)
rs3757387	rs35000415	systemic lupus erythematosus	2016-09-23	26502338	5201 European 9066 European		7q32.1	7	128945562	IRF5	IRF5			ENSG00000128604	rs35000415-T	intron_variant			1e-60	60	1.83	[NR]	Genome-wide genotyping array	(C/T)	T	0.0587	9530	0.971	0.1405	128945562	14267					TRUE	LD filter (R2 < 0.6)
rs3757387	rs35000415	systemic lupus erythematosus	2017-02-19	27399966	1659 Chinese 3398 Chinese 4036 European 6959 European	3,043 Chinese ancestry cases, 5,074 Chinese ancestry controls, 2,643 European ancestry cases, 9,032 European ancestry controls	7q32.1	7	128945562	IRF5	IRF5			ENSG00000128604	rs35000415-?	intron_variant		0.108	2e-45	44.699	1.8	[NR]	Genome-wide genotyping array	(C/T)	?	0.0587	9530	0.971	0.1405	128945562	16052					TRUE	LD filter (R2 < 0.6)
rs34188292	rs35004890	type 2 diabetes mellitus	2020-09-14	32541925	148726 European 965732 European		19p13.3	19	1224287	NR	STK11			ENSG00000118046	rs35004890-G	3_prime_UTR_variant		0.779	9e-10	9.04576	0.0363	[0.025-0.048] unit decrease	Genome-wide genotyping array	(G/T)	G	0.1789	-14036	0.9565	0.4485	1224287	1114458					TRUE	LD filter (R2 < 0.6)
rs114118094	rs35006	coronary artery disease	2018-01-29	29212778	34541 261984	88,192 cases, 162,544 controls	5q11.2	5	54146895	ARL15	ARL15			ENSG00000185305	rs35006-C	intron_variant		0.697	2e-07	6.69897	0.035	[0.021-0.049] unit increase	Genome-wide genotyping array	(C/G)	C	0.2366	156963	0.7904	0.0411	54146895	296525					TRUE	LD filter (R2 < 0.6)
rs660931	rs35006844	reticulocyte measurement	2020-09-18	32888494	408112 British		15q22.31	15	65724382	DENND4A	DENND4A			ENSG00000174485	rs35006844-G	intron_variant		0.251387	4e-09	8.39794	0.0160279	[0.011-0.021] unit decrease	Genome-wide genotyping array	(T/-)	G	0.3253	262410	0.7683	0.3107	65724381	408112					TRUE	LD filter (R2 < 0.6)
rs2338796	rs35010353	serum metabolite measurement	2021-07-09	33031748	3926 Hispanic/Latino		17q12	17	39349936	FBXL20	FBXL20			ENSG00000108306	rs35010353-CA	intron_variant		0.656686	2e-17	16.699	0.202	[0.15-0.25] unit decrease	Genome-wide genotyping array	(A/-)	CA	0.3225	-49439	0.8839	0.1316	39349935	3926					TRUE	LD filter (R2 < 0.6)
rs2338796	rs35010353	serum metabolite measurement	2021-07-09	33031748	3926 Hispanic/Latino		17q12	17	39349936	FBXL20	FBXL20			ENSG00000108306	rs35010353-CA	intron_variant		0.656686	3e-12	11.5229	0.167	[0.12-0.21] unit decrease	Genome-wide genotyping array	(A/-)	CA	0.3225	-49439	0.8839	0.1316	39349935	3926					TRUE	LD filter (R2 < 0.6)
rs12436956	rs35011804	smoking cessation	2019-03-28	30643251	820192 European		14q32.33	14	103685063	NR	KLC1			ENSG00000126214	rs35011804-T	3_prime_UTR_variant		0.326	4e-10	9.39794	0.010256	[0.0071-0.0135] unit increase	Genome-wide genotyping array	(C/T)	T	0.2444	298793	0.4946	0.0585	103685063	820192					TRUE	LD filter (R2 < 0.6)
rs34460334	rs35017323	serum gamma-glutamyl transferase measurement	2021-12-14	34594039	344104 European 133471 East Asian		1p36.11	1	26844927		ZDHHC18			ENSG00000204160	rs35017323-G	intron_variant		NR	1e-13	13	0.0223	[0.016-0.028] unit decrease	Genome-wide genotyping array	(T/-)	G	0.0992	-43662	0.8401	0.3168	26844926	477575					TRUE	LD filter (R2 < 0.6)
rs7131509	rs35024453	BMI-adjusted hip circumference	2021-08-24	34021172	219872 British		11q13.3	11	69220437	RP11-554A11.8	SMIM38 - MYEOV	ENSG00000284713	ENSG00000172927		rs35024453-CT	intergenic_variant		NR	3e-09	8.52288	0.0252411	[0.017-0.034] unit decrease	Genome-wide genotyping array	(-/T)	CT	0.0425	104347	0.7595	0.0286	69220436	219872					TRUE	LD filter (R2 < 0.6)
rs11676298	rs35025897	cystatin C measurement	2021-06-29	33462484	342399 European 6015 African 7338 South Asian		2q36.3	2	226496106	NR					rs35025897-A	intergenic_variant		NR	2e-09	8.69897	0.0166	[0.011-0.022] unit increase	Genome-wide genotyping array	(G/A)	A	0.2005	69091	0.7135	0.0171	226496106	355752					TRUE	LD filter (R2 < 0.6)
rs622076	rs35026345	gut microbiome measurement	2022-02-24	35115689	5959 Finnish		6p21.33	6	31394210		HLA-S - MICA	ENSG00000228179	ENSG00000235233		rs35026345-T	downstream_gene_variant		0.318743	2e-08	7.69897	0.100796	[0.065-0.136] unit decrease	Genome-wide genotyping array	(C/T)	T	0.3325	-464718	0.4557	0.0121	31394210	5959					TRUE	LD filter (R2 < 0.6)
rs12907511	rs35031105	forced expiratory volume, response to bronchodilator	2016-10-14	26634245	10094 European 3260 African American 178		15q25.1	15	78480464	IREB2	IREB2			ENSG00000136381	rs35031105-T	intron_variant		0.201	7e-07	6.1549	0.054	NR unit increase	Genome-wide genotyping array	(C/T)	T	0.2847	-225255	0.2451	0.0243	78480464	13532					TRUE	LD filter (R2 < 0.6)
rs2460449	rs35034309	cytokine measurement	2021-07-30	33104735	303 European		16q24.3	16	89728411	NR	ZNF276			ENSG00000158805	rs35034309-A	intron_variant		0.058	5e-06	5.30103			Genome-wide genotyping array	(T/A)	A	0.0667	94072	0.7412	0.0111	89728411	303					TRUE	LD filter (R2 < 0.6)
rs2034899	rs35039341	triglyceride measurement	2020-07-09	32154731	324694 British		5q14.1	5	79207922	DMGDH	DMGDH			ENSG00000132837	rs35039341-?	intron_variant		NR	4e-09	8.39794	0.0164	[0.012-0.021] unit decrease	Genome-wide genotyping array	(-/A)	?	0.3734	187556	0.5164	0.0702	79207921	324694					TRUE	LD filter (R2 < 0.6)
rs6700683	rs35039375	self reported educational attainment	2018-11-12	30038396	1311438 European		1q24.3	1	171547724	Intergenic	PRRC2C			ENSG00000117523	rs35039375-A	intron_variant		0.9096	1e-15	15	0.0182	[0.014-0.023] unit increase	Genome-wide genotyping array	(A/G)	A	0.0673	38157	1	0.0672	171547724	1311438					TRUE	LD filter (R2 < 0.6)
rs6700683	rs35039375	high density lipoprotein cholesterol measurement	2021-12-14	34594039	315133 European 74970 East Asian		1q24.3	1	171547724		PRRC2C			ENSG00000117523	rs35039375-G	intron_variant		NR	2e-08	7.69897	0.0207	[0.014-0.028] unit decrease	Genome-wide genotyping array	(A/G)	G	0.0673	38157	1	0.0672	171547724	390103					TRUE	LD filter (R2 < 0.6)
rs6700683	rs35039375	mathematical ability	2018-11-12	30038396	811539 European		1q24.3	1	171547724	Intergenic	PRRC2C			ENSG00000117523	rs35039375-A	intron_variant		0.9137	2e-10	9.69897	0.0186	[0.013-0.024] unit increase	Genome-wide genotyping array	(A/G)	A	0.0673	38157	1	0.0672	171547724	811539					TRUE	LD filter (R2 < 0.6)
rs6700683	rs35039375	self reported educational attainment	2018-10-19	30038396	1131881 European		1q24.3	1	171547724		PRRC2C			ENSG00000117523	rs35039375-A	intron_variant		0.9096	1e-13	13	0.0182	[0.013-0.023] unit increase	Genome-wide genotyping array	(A/G)	A	0.0673	38157	1	0.0672	171547724	1131881					TRUE	LD filter (R2 < 0.6)
rs6700683	rs35039375	self reported educational attainment	2019-02-06	30595370	455000 European		1q24.3	1	171547724		PRRC2C			ENSG00000117523	rs35039375-?	intron_variant		NR	9e-11	10.0458			Genome-wide genotyping array	(A/G)	?	0.0673	38157	1	0.0672	171547724	455000					TRUE	LD filter (R2 < 0.6)
rs6700683	rs35039375	daytime rest measurement	2021-04-15	33568662	452633 European	541,333 European ancestry individuals	1q24.3	1	171547724	PRRC2C	PRRC2C			ENSG00000117523	rs35039375-G	intron_variant			2e-15	14.699	0.0118	[0.0089-0.0147] unit increase	Genome-wide genotyping array	(A/G)	G	0.0673	38157	1	0.0672	171547724	452633					TRUE	LD filter (R2 < 0.6)
rs4418728	rs35039517	blood protein measurement	2022-02-14	32929287	3657 Sardinian (/ )		10q23.33	10	92762681		Y_RNA - EXOC6	ENSG00000200361	ENSG00000138190		rs35039517-A	intergenic_variant		0.20303	2e-09	8.69897	0.1894	[0.13-0.25] unit increase	Genome-wide genotyping array	(G/A)	A	0.0773	-317286	0.4979	0.0229	92762681	3657					TRUE	LD filter (R2 < 0.6)
rs7012637	rs35039922	asthma, endometriosis	2022-05-13	35472084	17054 European Japanese 26332 European Japanese 567363 European Japanese		8p23.1	8	8817815		MFHAS1, MFHAS1			ENSG00000285022, ENSG00000147324	rs35039922-A	intron_variant		NR	5e-08	7.30103	0.042	unit decrease	Genome-wide genotyping array	(A/T)	A	0.4479	-497884	0.3322	0.0973	8817815	610749					TRUE	LD filter (R2 < 0.6)
rs112175548	rs35046828	skin aging measurement	2022-04-27	35421404	11079 Korean	5,940 Korean ancestry individuals	16q22.2	16	71843097		ATXN1L			ENSG00000224470	rs35046828-T	intron_variant		0.37	1e-05	5	0.72	decrease	Genome-wide genotyping array	(C/T)	T	0.1647	122960	0.8545	0.0438	71843097	11079					TRUE	LD filter (R2 < 0.6)
rs6708702	rs35050898	glomerular filtration rate	2021-06-29	33462484	342376 European 6016 African 7339 South Asian		2q22.1	2	136319663	NR	NA - UBBP1		ENSG00000230037		rs35050898-T	regulatory_region_variant		NR	9e-10	9.04576	0.0244	[0.017-0.032] unit decrease	Genome-wide genotyping array	(C/T)	T	0.0599	3101	1	0.0724	136319663	355731					TRUE	LD filter (R2 < 0.6)
rs6708702	rs35050898	creatinine measurement	2021-06-29	33462484	342376 European 6016 African 7339 South Asian		2q22.1	2	136319663	NR	NA - UBBP1		ENSG00000230037		rs35050898-T	regulatory_region_variant		NR	6e-10	9.22185	0.0247	[0.017-0.033] unit increase	Genome-wide genotyping array	(C/T)	T	0.0599	3101	1	0.0724	136319663	355731					TRUE	LD filter (R2 < 0.6)
rs1145077	rs35053544	serum dimethylarginine measurement	2014-05-02	24159190	5110 European		15q21.1	15	45830738	NR					rs35053544-C	intron_variant		0.076	6e-06	5.22185	0.173	[0.099-0.247] unit increase	Genome-wide genotyping array	(T/C)	C	0.0495	439141	0.2915	0.0112	45830738	5110					TRUE	LD filter (R2 < 0.6)
rs2461702	rs35053544	serum dimethylarginine measurement	2014-05-02	24159190	5110 European		15q21.1	15	45830738	NR					rs35053544-C	intron_variant		0.076	6e-06	5.22185	0.173	[0.099-0.247] unit increase	Genome-wide genotyping array	(T/C)	C	0.0495	475509	0.5243	0.0233	45830738	5110					TRUE	LD filter (R2 < 0.6)
rs1145077	rs35053544	serum dimethylarginine measurement	2014-05-02	24159190	5110 European		15q21.1	15	45830738	NR					rs35053544-C	intron_variant		0.075	8e-07	6.09691	0.189	[0.11-0.26] unit decrease	Genome-wide genotyping array	(T/C)	C	0.0495	439141	0.2915	0.0112	45830738	5110					TRUE	LD filter (R2 < 0.6)
rs2461702	rs35053544	serum dimethylarginine measurement	2014-05-02	24159190	5110 European		15q21.1	15	45830738	NR					rs35053544-C	intron_variant		0.075	8e-07	6.09691	0.189	[0.11-0.26] unit decrease	Genome-wide genotyping array	(T/C)	C	0.0495	475509	0.5243	0.0233	45830738	5110					TRUE	LD filter (R2 < 0.6)
rs12935539	rs35057083	BMI-adjusted hip circumference	2021-08-24	34021172	219872 British		16q12.1	16	51807135	RP11-7O14.1	LINC01571 - NA	ENSG00000260057			rs35057083-C	intergenic_variant		NR	1e-08	8	0.0174179	[0.011-0.023] unit decrease	Genome-wide genotyping array	(C/T)	C	0.2428	86055	0.4848	0.0288	51807135	219872					TRUE	LD filter (R2 < 0.6)
rs9932625	rs35057083	BMI-adjusted hip circumference	2021-08-24	34021172	219872 British		16q12.1	16	51807135	RP11-7O14.1	LINC01571 - NA	ENSG00000260057			rs35057083-C	intergenic_variant		NR	1e-08	8	0.0174179	[0.011-0.023] unit decrease	Genome-wide genotyping array	(C/T)	C	0.2428	105300	0.371	0.0177	51807135	219872					TRUE	LD filter (R2 < 0.6)
rs9368730	rs35062987	total cholesterol measurement	2018-11-26	30275531	215551 European 57332 African American 24743 Hispanic	Up to 319,677 individuals	6p21.32	6	32622958	intergenic	HLA-DRB1 - HLA-DQA1	ENSG00000206240	ENSG00000196735		rs35062987-T	regulatory_region_variant		0.2102	2e-39	38.699	0.0418	[0.036-0.048] mg‚Äâdl-1 increase	Genome-wide genotyping array	(C/T)	T	0.2137	10233	1	0.0121	32622958	297626					TRUE	LD filter (R2 < 0.6)
rs1111571	rs35069703	educational attainment	2022-07-01	35361970	3037499 European		16q22.1	16	68755542		CDH1			ENSG00000039068	rs35069703-A	intron_variant		0.2826	3e-08	7.52288	0.00648469	[0.0042-0.0088] unit increase	Genome-wide genotyping array	(G/A)	A	0.2085	426264	0.2053	0.0382	68755542	3037499					TRUE	LD filter (R2 < 0.6)
rs9888796	rs35069703	educational attainment	2022-07-01	35361970	3037499 European		16q22.1	16	68755542		CDH1			ENSG00000039068	rs35069703-A	intron_variant		0.2826	3e-08	7.52288	0.00648469	[0.0042-0.0088] unit increase	Genome-wide genotyping array	(G/A)	A	0.2085	491856	0.1846	0.03	68755542	3037499					TRUE	LD filter (R2 < 0.6)
rs2469953	rs35071165	white matter microstructure measurement	2020-02-05	31666681	17706 European		2q33.2	2	203378174	NR	ABI2			ENSG00000138443	rs35071165-?	intron_variant			2e-08	7.69897			Genome-wide genotyping array	(A/T)	?	0.133	-79401	0.9698	0.2136	203378174	17706					TRUE	LD filter (R2 < 0.6)
rs2412608	rs35077430	glomerular filtration rate	2019-09-23	31451708	152624 European 36369 African American		15q15.1	15	41041835	INO80	INO80			ENSG00000128908	rs35077430-CT	intron_variant		0.393	6e-15	14.2218	0.479	[0.36-0.6] unit increase	Genome-wide genotyping array	(-/T)	CT	0.3666	-162681	0.5887	0.1819	41041834	188993					TRUE	LD filter (R2 < 0.6)
rs795010	rs35080475	BMI-adjusted waist circumference	2020-04-17	31669095	457690 European		3p25.2	3	12292833	NR	PPARG			ENSG00000132170	rs35080475-?	intron_variant		NR	3e-08	7.52288			Genome-wide genotyping array	(T/C)	?	0.2969	125337	0.3098	0.0876	12292833	457690					TRUE	LD filter (R2 < 0.6)
rs3809627	rs35084919	creatinine measurement	2021-12-14	34594039	344104 European 150266 East Asian		16p11.2	16	30362536		TBC1D10B			ENSG00000169221	rs35084919-TG	intron_variant		NR	3e-08	7.52288	0.0099	[0.0064-0.0134] unit decrease	Genome-wide genotyping array	(-/G)	TG	0.3638	270696	0.4327	0.1247	30362535	494370					TRUE	LD filter (R2 < 0.6)
rs660931	rs35086835	neutrophil percentage of leukocytes	2020-09-18	32888494	408112 British		15q22.31	15	65748623	RAB11A, DENND4A	RAB11A, DENND4A			ENSG00000103769, ENSG00000174485	rs35086835-T	intron_variant		0.171504	5e-17	16.301	0.0247131	[0.019-0.03] unit increase	Genome-wide genotyping array	(A/-)	T	0.3155	286651	0.9285	0.4338	65748622	408112					TRUE	LD filter (R2 < 0.6)
rs59343080	rs35090721	lymphocyte percentage of leukocytes	2020-09-18	32888494	408112 British		19q13.2	19	40303532	RNU6-945P	RNU6-945P - C19orf47	ENSG00000206674	ENSG00000160392		rs35090721-T	intergenic_variant		0.06739	1e-09	9	0.0268292	[0.018-0.035] unit increase	Genome-wide genotyping array	(C/T)	T	0.1082	74766	0.9731	0.0183	40303532	408112					TRUE	LD filter (R2 < 0.6)
rs281380	rs35106244	low density lipoprotein cholesterol measurement	2021-12-14	34594039	343621 European 72866 East Asian		19q13.33	19	48700572		FUT2			ENSG00000176920	rs35106244-T	intron_variant		NR	9e-33	32.0458	0.029	[0.024-0.034] unit increase	Genome-wide genotyping array	(C/T)	T	0.1705	-10641	0.8619	0.1477	48700572	416487					TRUE	LD filter (R2 < 0.6)
rs281380	rs35106244	blood protein measurement	2018-07-05	29875488	3301 European		19q13.33	19	48700572	FUT2	FUT2			ENSG00000176920	rs35106244-T	intron_variant		0.485	6e-15	14.2218	0.2	[0.14-0.26] unit decrease	Genome-wide genotyping array	(C/T)	T	0.1705	-10641	0.8619	0.1477	48700572	3301					TRUE	LD filter (R2 < 0.6)
rs281380	rs35106244	Diarrhea	2017-02-19	27559109	1339 European 5064 European	1,411 European ancestry cases, 6,054 European ancestry controls	19q13.33	19	48700572	FUT2	FUT2			ENSG00000176920	rs35106244-T	intron_variant		0.44	7e-11	10.1549	1.27	[1.18-1.35]	Genome-wide genotyping array	(C/T)	T	0.1705	-10641	0.8619	0.1477	48700572	6403					TRUE	LD filter (R2 < 0.6)
rs281380	rs35106244	omega-6 polyunsaturated fatty acid measurement	2022-04-27	35213538	115006 European		19q13.33	19	48700572		FUT2			ENSG00000176920	rs35106244-C	intron_variant		0.5378	8e-09	8.09691	0.023926	[0.016-0.032] unit decrease	Genome-wide genotyping array	(C/T)	C	0.1705	-10641	0.8619	0.1477	48700572	115006					TRUE	LD filter (R2 < 0.6)
rs4962691	rs35106605	erythrocyte count	2019-02-08	30595370	445000 European		10q26.13	10	125154732		CTBP2			ENSG00000175029	rs35106605-?	intron_variant		NR	6e-08	7.22185			Genome-wide genotyping array	(T/G)	?	0.1348	419164	0.2792	0.015	125154732	445000					TRUE	LD filter (R2 < 0.6)
rs1214761	rs35121648	BMI-adjusted hip circumference	2021-08-24	34021172	219872 British		6p21.1	6	43336942	ZNF318	ZNF318			ENSG00000171467	rs35121648-A	3_prime_UTR_variant		NR	6e-10	9.22185	0.0179433	[0.012-0.024] unit decrease	Genome-wide genotyping array	(-/T)	A	0.4213	-49752	0.9206	0.5504	43336941	219872					TRUE	LD filter (R2 < 0.6)
rs1763632	rs35127884	fatty acid measurement, linoleic acid measurement	2022-04-27	35213538	115006 European		1p36.13	1	16041987		CLCNKB			ENSG00000184908	rs35127884-C	intron_variant		0.46724	1e-09	9	0.0242724	[0.016-0.032] unit increase	Genome-wide genotyping array	(-/CT)	C	0.4982	56343	0.4609	0.0283	16041986	115006					TRUE	LD filter (R2 < 0.6)
rs45619934	rs35127884	fatty acid measurement, linoleic acid measurement	2022-04-27	35213538	115006 European		1p36.13	1	16041987		CLCNKB			ENSG00000184908	rs35127884-C	intron_variant		0.46724	1e-09	9	0.0242724	[0.016-0.032] unit increase	Genome-wide genotyping array	(-/CT)	C	0.4982	456534	0.2005	0.015	16041986	115006					TRUE	LD filter (R2 < 0.6)
rs35072105	rs35135885	alkaline phosphatase measurement	2021-06-09	33972514	437438 European	315,572 European ancestry individuals	7q11.21	7	66010747	GUSB	GUSB - ASL	ENSG00000169919	ENSG00000126522		rs35135885-C	regulatory_region_variant		0.450324	3e-15	14.5229	0.00178461	[0.0013-0.0022] unit decrease	Genome-wide genotyping array	(C/T)	C	0.4255	-134083	0.8625	0.4807	66010747	437438					TRUE	LD filter (R2 < 0.6)
rs12614953	rs35136921	glomerular filtration rate	2019-06-03	31015462	206856 European 143658 East Asian		2p21	2	43214030	THADA	LINC02580 - ZFP36L2	ENSG00000230587	ENSG00000152518		rs35136921-C	intergenic_variant		0.4564	3e-11	10.5229	6.66	NR z score increase	Genome-wide genotyping array	(T/C)	C	0.4307	19708	0.8505	0.5455	43214030	350514					TRUE	LD filter (R2 < 0.6)
rs12722725	rs351370	testosterone measurement	2020-12-14	32042192	188507 European		1p13.2	1	112512037	NR	WNT2B			ENSG00000134245	rs351370-T	intron_variant		0.586551	2e-10	9.69897	0.0162176	[0.011-0.021] unit increase	Genome-wide genotyping array	(C/T)	T	0.3468	-204022	0.4708	0.0213	112512037	188507					TRUE	LD filter (R2 < 0.6)
rs12722725	rs351370	visual cortical surface area measurement	2020-07-20	32198502	23784 European	19,512 European ancestry individuals, 6,234 individuals	1p13.2	1	112512037	WNT2B	WNT2B			ENSG00000134245	rs351370-?	intron_variant		NR	2e-08	7.69897	0.0773	[0.05-0.104] unit increase	Genome-wide genotyping array	(C/T)	?	0.3468	-204022	0.4708	0.0213	112512037	23784					TRUE	LD filter (R2 < 0.6)
rs9368730	rs35139284	BMI-adjusted waist circumference	2021-08-24	34021172	219872 British		6p21.32	6	32593593	HLA-DRB1	HLA-DRB1 - HLA-DQA1	ENSG00000206240	ENSG00000196735		rs35139284-T	intron_variant		NR	5e-16	15.301	0.0247016	[0.019-0.031] unit increase	Genome-wide genotyping array	(C/T)	T	0.1981	-19132	0.9763	0.0105	32593593	219872					TRUE	LD filter (R2 < 0.6)
rs9368730	rs35139284	BMI-adjusted waist-hip ratio	2021-08-24	34021172	186825 British		6p21.32	6	32593593	HLA-DRB1	HLA-DRB1 - HLA-DQA1	ENSG00000206240	ENSG00000196735		rs35139284-T	intron_variant		NR	4e-10	9.39794	0.0210099	[0.014-0.028] unit increase	Genome-wide genotyping array	(C/T)	T	0.1981	-19132	0.9763	0.0105	32593593	186825					TRUE	LD filter (R2 < 0.6)
rs9368730	rs35139284	alkaline phosphatase measurement	2021-02-19	33547301	390964 European	105,030 East Asian ancestry individuals	6p21.32	6	32593593	HLA-DRB1, HLA-DQA1	HLA-DRB1 - HLA-DQA1	ENSG00000206240	ENSG00000196735		rs35139284-T	intron_variant		0.32	7e-23	22.1549	9.85	z-score increase	Genome-wide genotyping array	(C/T)	T	0.1981	-19132	0.9763	0.0105	32593593	390964					TRUE	LD filter (R2 < 0.6)
rs9368730	rs35139284	BMI-adjusted waist circumference	2021-08-24	34021172	219872 British		6p21.32	6	32593593	HLA-DRB1	HLA-DRB1 - HLA-DQA1	ENSG00000206240	ENSG00000196735		rs35139284-T	intron_variant		NR	1e-08	8	0.0174619	[0.011-0.023] unit increase	Genome-wide genotyping array	(C/T)	T	0.1981	-19132	0.9763	0.0105	32593593	219872					TRUE	LD filter (R2 < 0.6)
rs9368730	rs35139284	blood protein measurement	2022-02-14	32929287	3660 Sardinian (/ )		6p21.32	6	32593593		HLA-DRB1 - HLA-DQA1	ENSG00000206240	ENSG00000196735		rs35139284-T	intron_variant		0.40599	4e-10	9.39794	0.183	[0.13-0.24] unit increase	Genome-wide genotyping array	(C/T)	T	0.1981	-19132	0.9763	0.0105	32593593	3660					TRUE	LD filter (R2 < 0.6)
rs9368730	rs35139284	BMI-adjusted waist-hip ratio	2021-08-24	34021172	219872 British		6p21.32	6	32593593	HLA-DRB1	HLA-DRB1 - HLA-DQA1	ENSG00000206240	ENSG00000196735		rs35139284-T	intron_variant		NR	4e-17	16.3979	0.0253723	[0.019-0.031] unit increase	Genome-wide genotyping array	(C/T)	T	0.1981	-19132	0.9763	0.0105	32593593	219872					TRUE	LD filter (R2 < 0.6)
rs9368730	rs35139284	BMI-adjusted waist-hip ratio	2021-08-24	34021172	186825 British		6p21.32	6	32593593	HLA-DRB1	HLA-DRB1 - HLA-DQA1	ENSG00000206240	ENSG00000196735		rs35139284-T	intron_variant		NR	8e-11	10.0969	0.0218487	[0.015-0.028] unit increase	Genome-wide genotyping array	(C/T)	T	0.1981	-19132	0.9763	0.0105	32593593	186825					TRUE	LD filter (R2 < 0.6)
rs9368730	rs35139284	BMI-adjusted waist-hip ratio	2021-08-24	34021172	219872 British		6p21.32	6	32593593	HLA-DRB1	HLA-DRB1 - HLA-DQA1	ENSG00000206240	ENSG00000196735		rs35139284-T	intron_variant		NR	1e-16	16	0.0250062	[0.019-0.031] unit increase	Genome-wide genotyping array	(C/T)	T	0.1981	-19132	0.9763	0.0105	32593593	219872					TRUE	LD filter (R2 < 0.6)
rs9368730	rs35139284	rheumatoid arthritis	2021-12-14	34594039	8255 European 409001 European 5348 East Asian 173268 East Asian		6p21.32	6	32593593		HLA-DRB1 - HLA-DQA1	ENSG00000206240	ENSG00000196735		rs35139284-T	intron_variant		NR	4e-287	286.398	0.5387	[0.51-0.57] unit increase	Genome-wide genotyping array	(C/T)	T	0.1981	-19132	0.9763	0.0105	32593593	595872					TRUE	LD filter (R2 < 0.6)
rs12722725	rs35147679	intraocular pressure measurement	2020-08-03	32352494	101939 European		1p13.2	1	112525955	NR	WNT2B, ST7L			ENSG00000134245, ENSG00000007341	rs35147679-T	3_prime_UTR_variant			1e-10	10	0.12	[0.081-0.159] unit increase	Genome-wide genotyping array	(C/T)	T	0.227	-190104	0.3398	0.0201	112525955	101939					TRUE	LD filter (R2 < 0.6)
rs73703112	rs35148850	mean corpuscular volume	2020-09-21	32888493	696882 African American AfroCaribbean African European East Asian Hispanic Latin American South Asian		8q24.12	8	119845215	NR	DSCC1			ENSG00000136982	rs35148850-G	intron_variant		0.348609	5e-11	10.301			Genome-wide genotyping array	(A/G)	G	0.3417	-29089	0.4933	0.0732	119845215	696882					TRUE	LD filter (R2 < 0.6)
rs60580012	rs35152111	body height	2019-07-17	28552196	1249 European 3541 46910 European 471 Carlno (/ ) 1197 Friuli Venezia Giulia (/ ) 1043 Mylopotamos (/ ) 933 (/ ) 1785 Val Borbera (/ )	205,003 European ancestry individuals	17q21.32	17	47539158	NPEPPS	NPEPPS			ENSG00000141279	rs35152111-A	intron_variant		0.1708	1e-06	6	0.0425	[0.025-0.06] unit increase	Genome-wide genotyping array	(CT/-)	A	0.1743	-353285	0.2081	0.0248	47539157	57129					TRUE	LD filter (R2 < 0.6)
rs7012637	rs35169606	smoking behaviour measurement	2019-11-26	31689377	462690 European		8p23.1	8	9746556		TNKS, TNKS			ENSG00000285372, ENSG00000173273	rs35169606-T	intron_variant		0.612	1e-09	9	0.013	[0.0091-0.0169] unit increase	Genome-wide genotyping array	(T/G)	T	0.1494	430857	0.5276	0.0531	9746556	462690					TRUE	LD filter (R2 < 0.6)
rs7012637	rs35169606	BMI-adjusted waist circumference	2021-08-24	34021172	186825 British		8p23.1	8	9746556	TNKS	TNKS, TNKS			ENSG00000285372, ENSG00000173273	rs35169606-G	intron_variant		NR	9e-10	9.04576	0.0197149	[0.013-0.026] unit increase	Genome-wide genotyping array	(T/G)	G	0.1494	430857	0.5276	0.0531	9746556	186825					TRUE	LD filter (R2 < 0.6)
rs7012637	rs35169606	BMI-adjusted waist circumference	2021-08-24	34021172	186825 British		8p23.1	8	9746556	TNKS	TNKS, TNKS			ENSG00000285372, ENSG00000173273	rs35169606-G	intron_variant		NR	1e-08	8	0.0184954	[0.012-0.025] unit increase	Genome-wide genotyping array	(T/G)	G	0.1494	430857	0.5276	0.0531	9746556	186825					TRUE	LD filter (R2 < 0.6)
rs7012637	rs35169606	BMI-adjusted waist-hip ratio	2021-08-24	34021172	186825 British		8p23.1	8	9746556	TNKS	TNKS, TNKS			ENSG00000285372, ENSG00000173273	rs35169606-G	intron_variant		NR	7e-09	8.1549	0.0188626	[0.012-0.025] unit increase	Genome-wide genotyping array	(T/G)	G	0.1494	430857	0.5276	0.0531	9746556	186825					TRUE	LD filter (R2 < 0.6)
rs7012637	rs35169606	BMI-adjusted waist-hip ratio	2021-08-24	34021172	186825 British		8p23.1	8	9746556	TNKS	TNKS, TNKS			ENSG00000285372, ENSG00000173273	rs35169606-G	intron_variant		NR	1e-09	9	0.0198555	[0.013-0.026] unit increase	Genome-wide genotyping array	(T/G)	G	0.1494	430857	0.5276	0.0531	9746556	186825					TRUE	LD filter (R2 < 0.6)
rs4376843	rs35172794	appendicular lean mass	2020-11-04	33097823	450243 European		10q22.2	10	73987758	intergenic	C10orf55 - VCL	ENSG00000222047	ENSG00000035403		rs35172794-G	intergenic_variant		0.8098	4e-11	10.3979	0.0172	[0.012-0.022] unit decrease	Genome-wide genotyping array	(-/A)	G	0.2564	-282573	0.4339	0.0391	73987757	450243					TRUE	LD filter (R2 < 0.6)
rs2460449	rs35176381	suntan	2018-07-16	29739929	46768 European 74528 European	15,547 European ancestry low tanning cases, 39,835 European moderate and high tanning ancestry controls	16q24.3	16	89996071	AFG3L1P	AFG3L1P			ENSG00000223959	rs35176381-G	non_coding_transcript_exon_variant		NR	0	511.301	0.436	[0.31-0.56] unit increase	Genome-wide genotyping array	(G/A)	G	0.3922	361732	0.2357	0.0101	89996071	121296					TRUE	LD filter (R2 < 0.6)
rs154656	rs35176381	suntan	2018-07-16	29739929	46768 European 74528 European	15,547 European ancestry low tanning cases, 39,835 European moderate and high tanning ancestry controls	16q24.3	16	89996071	AFG3L1P	AFG3L1P			ENSG00000223959	rs35176381-G	non_coding_transcript_exon_variant		NR	0	511.301	0.436	[0.31-0.56] unit increase	Genome-wide genotyping array	(G/A)	G	0.3922	354476	0.3046	0.0156	89996071	121296					TRUE	LD filter (R2 < 0.6)
rs71606723	rs35182026	hemoglobin measurement	2020-09-21	32888493	563946 European		4q26	4	114616986	NR	UGT8			ENSG00000174607	rs35182026-T	intron_variant		0.181769	2e-18	17.699	0.020983	[0.016-0.026] SD unit decrease	Genome-wide genotyping array	(C/T)	T	0.1044	39685	0.8197	0.2528	114616986	563946					TRUE	LD filter (R2 < 0.6)
rs11039221	rs35184771	free cholesterol measurement, high density lipoprotein cholesterol measurement	2022-04-27	35213538	115082 European		11p11.2	11	47453637		RAPSN - CELF1	ENSG00000165917	ENSG00000149187		rs35184771-G	regulatory_region_variant		0.647229	1e-22	22	0.0373258	[0.03-0.045] unit increase	Genome-wide genotyping array	(G/T)	G	0.2584	47450	0.8608	0.1257	47453637	115082					TRUE	LD filter (R2 < 0.6)
rs11039221	rs35184771	high density lipoprotein cholesterol measurement	2022-04-27	35213538	115082 European		11p11.2	11	47453637		RAPSN - CELF1	ENSG00000165917	ENSG00000149187		rs35184771-G	regulatory_region_variant		0.647229	1e-23	23	0.0386494	[0.031-0.046] unit increase	Genome-wide genotyping array	(G/T)	G	0.2584	47450	0.8608	0.1257	47453637	115082					TRUE	LD filter (R2 < 0.6)
rs11039221	rs35184771	phospholipid measurement, high density lipoprotein cholesterol measurement	2022-04-27	35213538	115082 European		11p11.2	11	47453637		RAPSN - CELF1	ENSG00000165917	ENSG00000149187		rs35184771-G	regulatory_region_variant		0.647229	1e-19	19	0.035346	[0.028-0.043] unit increase	Genome-wide genotyping array	(G/T)	G	0.2584	47450	0.8608	0.1257	47453637	115082					TRUE	LD filter (R2 < 0.6)
rs11039221	rs35184771	cholesteryl ester measurement, high density lipoprotein cholesterol measurement	2022-04-27	35213538	115082 European		11p11.2	11	47453637		RAPSN - CELF1	ENSG00000165917	ENSG00000149187		rs35184771-G	regulatory_region_variant		0.647229	9e-20	19.0458	0.0362106	[0.028-0.044] unit increase	Genome-wide genotyping array	(G/T)	G	0.2584	47450	0.8608	0.1257	47453637	115082					TRUE	LD filter (R2 < 0.6)
rs11039221	rs35184771	apolipoprotein A 1 measurement	2022-04-27	35213538	115082 European		11p11.2	11	47453637		RAPSN - CELF1	ENSG00000165917	ENSG00000149187		rs35184771-G	regulatory_region_variant		0.647229	1e-20	20	0.0367121	[0.029-0.044] unit increase	Genome-wide genotyping array	(G/T)	G	0.2584	47450	0.8608	0.1257	47453637	115082					TRUE	LD filter (R2 < 0.6)
rs11039221	rs35184771	lipoprotein measurement	2022-04-27	35213538	115082 European		11p11.2	11	47453637		RAPSN - CELF1	ENSG00000165917	ENSG00000149187		rs35184771-G	regulatory_region_variant		0.647229	2e-19	18.699	0.0365287	[0.029-0.044] unit increase	Genome-wide genotyping array	(G/T)	G	0.2584	47450	0.8608	0.1257	47453637	115082					TRUE	LD filter (R2 < 0.6)
rs11039221	rs35184771	free cholesterol measurement, high density lipoprotein cholesterol measurement	2022-04-27	35213538	115082 European		11p11.2	11	47453637		RAPSN - CELF1	ENSG00000165917	ENSG00000149187		rs35184771-G	regulatory_region_variant		0.647229	7e-21	20.1549	0.036707	[0.029-0.044] unit increase	Genome-wide genotyping array	(G/T)	G	0.2584	47450	0.8608	0.1257	47453637	115082					TRUE	LD filter (R2 < 0.6)
rs11039221	rs35184771	high density lipoprotein cholesterol measurement	2022-04-27	35213538	115082 European		11p11.2	11	47453637		RAPSN - CELF1	ENSG00000165917	ENSG00000149187		rs35184771-G	regulatory_region_variant		0.647229	1e-19	19	0.0366278	[0.029-0.045] unit increase	Genome-wide genotyping array	(G/T)	G	0.2584	47450	0.8608	0.1257	47453637	115082					TRUE	LD filter (R2 < 0.6)
rs11039221	rs35184771	neuroticism measurement	2021-09-24	33349686	170911 European		11p11.2	11	47453637		RAPSN - CELF1	ENSG00000165917	ENSG00000149187		rs35184771-?	regulatory_region_variant		NR	3e-10	9.52288			Genome-wide genotyping array	(G/T)	?	0.2584	47450	0.8608	0.1257	47453637	170911					TRUE	LD filter (R2 < 0.6)
rs11039221	rs35184771	lipid measurement, high density lipoprotein cholesterol measurement	2022-04-27	35213538	115082 European		11p11.2	11	47453637		RAPSN - CELF1	ENSG00000165917	ENSG00000149187		rs35184771-G	regulatory_region_variant		0.647229	5e-22	21.301	0.0372785	[0.03-0.045] unit increase	Genome-wide genotyping array	(G/T)	G	0.2584	47450	0.8608	0.1257	47453637	115082					TRUE	LD filter (R2 < 0.6)
rs11039221	rs35184771	total cholesterol measurement, high density lipoprotein cholesterol measurement	2022-04-27	35213538	115082 European		11p11.2	11	47453637		RAPSN - CELF1	ENSG00000165917	ENSG00000149187		rs35184771-G	regulatory_region_variant		0.647229	4e-20	19.3979	0.0364989	[0.029-0.044] unit increase	Genome-wide genotyping array	(G/T)	G	0.2584	47450	0.8608	0.1257	47453637	115082					TRUE	LD filter (R2 < 0.6)
rs11039221	rs35184771	cholesteryl ester measurement, high density lipoprotein cholesterol measurement	2022-04-27	35213538	115082 European		11p11.2	11	47453637		RAPSN - CELF1	ENSG00000165917	ENSG00000149187		rs35184771-G	regulatory_region_variant		0.647229	2e-23	22.699	0.0385629	[0.031-0.046] unit increase	Genome-wide genotyping array	(G/T)	G	0.2584	47450	0.8608	0.1257	47453637	115082					TRUE	LD filter (R2 < 0.6)
rs11039221	rs35184771	high density lipoprotein cholesterol measurement	2022-04-27	35213538	115082 European		11p11.2	11	47453637		RAPSN - CELF1	ENSG00000165917	ENSG00000149187		rs35184771-G	regulatory_region_variant		0.647229	2e-19	18.699	0.0358306	[0.028-0.044] unit increase	Genome-wide genotyping array	(G/T)	G	0.2584	47450	0.8608	0.1257	47453637	115082					TRUE	LD filter (R2 < 0.6)
rs11039221	rs35184771	loneliness measurement	2019-01-22	29500382	376352 European		11p11.2	11	47453637	NR	RAPSN - CELF1	ENSG00000165917	ENSG00000149187		rs35184771-T	regulatory_region_variant		0.344339	1e-08	8	5.67	z score decrease	Genome-wide genotyping array	(G/T)	T	0.2584	47450	0.8608	0.1257	47453637	376352					TRUE	LD filter (R2 < 0.6)
rs2834320	rs35184820	age at menarche	2019-02-08	30595370	242000 European		21q22.11	21	33948637		LINC00649			ENSG00000237945	rs35184820-?	intron_variant		NR	2e-11	10.699			Genome-wide genotyping array	(T/G)	?	0.4229	-36093	0.6515	0.0998	33948637	242000					TRUE	LD filter (R2 < 0.6)
rs2834317	rs35184820	age at menarche	2019-02-08	30595370	242000 European		21q22.11	21	33948637		LINC00649			ENSG00000237945	rs35184820-?	intron_variant		NR	2e-11	10.699			Genome-wide genotyping array	(T/G)	?	0.4229	-35765	0.9106	0.1376	33948637	242000					TRUE	LD filter (R2 < 0.6)
rs7320064	rs35185444	mathematical ability	2018-11-12	30038396	564698 European		13q22.1	13	74143171	Intergenic	KLF12 - LINC00402	ENSG00000118922	ENSG00000235532		rs35185444-T	intergenic_variant		0.8602	7e-09	8.1549	0.0163	[0.011-0.022] unit decrease	Genome-wide genotyping array	(T/C)	T	0.1903	-13672	0.974	0.5963	74143171	564698					TRUE	LD filter (R2 < 0.6)
rs7320064	rs35185444	mathematical ability	2018-11-12	30038396	670471 European		13q22.1	13	74143171	Intergenic	KLF12 - LINC00402	ENSG00000118922	ENSG00000235532		rs35185444-T	intergenic_variant		0.8602	7e-09	8.1549	0.0149	[0.0098-0.02] unit decrease	Genome-wide genotyping array	(T/C)	T	0.1903	-13672	0.974	0.5963	74143171	670471					TRUE	LD filter (R2 < 0.6)
rs10866705	rs351855	body fat distribution	2019-03-13	30664634	55006 British 61132 British	112,425 British ancestry males, 133,936 British ancestry females	5q35.2	5	177093242	FGFR4	FGFR4			ENSG00000160867	rs351855-A	missense_variant		0.295287	6e-06	5.22185	0.01174	NR unit decrease (replication)	Genome-wide genotyping array	(G/A)	A	0.2995	-280888	0.1203	0.0118	177093242	116138					TRUE	LD filter (R2 < 0.6)
rs10866705	rs351855	BMI-adjusted waist-hip ratio	2016-11-18	26785701	39869 East Asian	up to 20,137 East Asian individuals, up to 209,947 individuals	5q35.2	5	177093242	FGFR4	FGFR4			ENSG00000160867	rs351855-G	missense_variant		0.567129	2e-06	5.69897	0.0679	[0.04-0.096] unit increase	Genome-wide genotyping array	(G/A)	G	0.2995	-280888	0.1203	0.0118	177093242	39869					TRUE	LD filter (R2 < 0.6)
rs10866705	rs351855	low density lipoprotein cholesterol measurement	2019-12-03	29083408	237050 European		5q35.2	5	177093242	NR	FGFR4			ENSG00000160867	rs351855-A	missense_variant		0.29	3e-06	5.52288	0.018	unit decrease	Exome genotyping array [Exome array]	(G/A)	A	0.2995	-280888	0.1203	0.0118	177093242	237050					TRUE	LD filter (R2 < 0.6)
rs10866705	rs351855	body fat distribution	2019-03-13	30664634	55006 British 61132 British	112,425 British ancestry males, 133,936 British ancestry females	5q35.2	5	177093242	FGFR4	FGFR4			ENSG00000160867	rs351855-A	missense_variant		0.295287	8e-06	5.09691	0.01211	NR unit increase (replication)	Genome-wide genotyping array	(G/A)	A	0.2995	-280888	0.1203	0.0118	177093242	116138					TRUE	LD filter (R2 < 0.6)
rs10866705	rs351855	hemoglobin measurement	2020-06-17	32327693	684122 European		5q35.2	5	177093242	FGFR4	FGFR4			ENSG00000160867	rs351855-A	missense_variant			2e-11	10.699	0.016	[NR] unit increase	Genome-wide genotyping array, Genome-wide sequencing	(G/A)	A	0.2995	-280888	0.1203	0.0118	177093242	684122					TRUE	LD filter (R2 < 0.6)
rs10866705	rs351855	BMI-adjusted waist circumference	2021-08-24	34021172	186825 British		5q35.2	5	177093242	FGFR4	FGFR4			ENSG00000160867	rs351855-A	missense_variant		NR	1e-09	9	0.020441	[0.014-0.027] unit decrease	Genome-wide genotyping array	(G/A)	A	0.2995	-280888	0.1203	0.0118	177093242	186825					TRUE	LD filter (R2 < 0.6)
rs10866705	rs351855	body fat distribution	2019-03-13	30664634	55006 British 61132 British	112,425 British ancestry males, 133,936 British ancestry females	5q35.2	5	177093242	FGFR4	FGFR4			ENSG00000160867	rs351855-A	missense_variant		0.295287	1e-07	7	0.01673	NR unit decrease (replication)	Genome-wide genotyping array	(G/A)	A	0.2995	-280888	0.1203	0.0118	177093242	116138					TRUE	LD filter (R2 < 0.6)
rs10866705	rs351855	body fat distribution	2019-03-13	30664634	55006 British 61132 British	112,425 British ancestry males, 133,936 British ancestry females	5q35.2	5	177093242	FGFR4	FGFR4			ENSG00000160867	rs351855-A	missense_variant		0.295287	3e-07	6.52288	0.02075	NR unit increase (replication)	Genome-wide genotyping array	(G/A)	A	0.2995	-280888	0.1203	0.0118	177093242	116138					TRUE	LD filter (R2 < 0.6)
rs10866705	rs351855	body fat distribution	2019-03-13	30664634	55006 British 61132 British	112,425 British ancestry males, 133,936 British ancestry females	5q35.2	5	177093242	FGFR4	FGFR4			ENSG00000160867	rs351855-A	missense_variant		0.295287	9e-15	14.0458	0.01609	NR unit increase (replication)	Genome-wide genotyping array	(G/A)	A	0.2995	-280888	0.1203	0.0118	177093242	116138					TRUE	LD filter (R2 < 0.6)
rs10866705	rs351855	low density lipoprotein cholesterol measurement	2019-12-03	29083408	237050 European 16935 African 30468 South Asian 8287 East Asian 5084 Hispanic	up to 286,268 European and unknown ancestry individuals	5q35.2	5	177093242	NR	FGFR4			ENSG00000160867	rs351855-A	missense_variant		NR	1e-09	9	0.0132118	[0.0089-0.0175] unit increase	Exome genotyping array [Exome array]	(G/A)	A	0.2995	-280888	0.1203	0.0118	177093242	297824					TRUE	LD filter (R2 < 0.6)
rs417237	rs35186354	aspartate aminotransferase measurement	2021-12-14	34594039	342990 European 150068 East Asian		1q42.13	1	228371191		OBSCN			ENSG00000154358	rs35186354-T	missense_variant	missense	NR	7e-10	9.1549	0.0298	[0.02-0.039] unit increase	Genome-wide genotyping array	(C/T)	T	0.0337	26697	0.8919	0.027	228371191	493058					TRUE	LD filter (R2 < 0.6)
rs56065557	rs35188816	hemoglobin A1 measurement	2021-12-14	34594039	71221 East Asian		3q27.2	3	185808321		IGF2BP2			ENSG00000073792	rs35188816-C	intron_variant		0.340486	1e-12	12	0.0315533	[0.023-0.04] unit increase	Genome-wide genotyping array	(A/-)	C	0.4694	171892	0.3073	0.067	185808320	71221					TRUE	LD filter (R2 < 0.6)
rs13081203	rs35188816	hemoglobin A1 measurement	2021-12-14	34594039	71221 East Asian		3q27.2	3	185808321		IGF2BP2			ENSG00000073792	rs35188816-C	intron_variant		0.340486	1e-12	12	0.0315533	[0.023-0.04] unit increase	Genome-wide genotyping array	(A/-)	C	0.4694	203465	0.3012	0.0731	185808320	71221					TRUE	LD filter (R2 < 0.6)
rs56065557	rs35188816	HbA1c measurement	2021-06-10	34059833	146806 European		3q27.2	3	185808321	IGF2BP2	IGF2BP2			ENSG00000073792	rs35188816-C	intron_variant		0.2923	3e-06	5.52288	0.0072	[0.0043-0.0101] unit increase	Genome-wide genotyping array, Targeted genotyping array [Genome-wide genotyping array|Metabochip]	(A/-)	C	0.4694	171892	0.3073	0.067	185808320	146806					TRUE	LD filter (R2 < 0.6)
rs13081203	rs35188816	HbA1c measurement	2021-06-10	34059833	146806 European		3q27.2	3	185808321	IGF2BP2	IGF2BP2			ENSG00000073792	rs35188816-C	intron_variant		0.2923	3e-06	5.52288	0.0072	[0.0043-0.0101] unit increase	Genome-wide genotyping array, Targeted genotyping array [Genome-wide genotyping array|Metabochip]	(A/-)	C	0.4694	203465	0.3012	0.0731	185808320	146806					TRUE	LD filter (R2 < 0.6)
rs56065557	rs35188816	glucose measurement	2021-12-14	34594039	314916 European 133336 East Asian		3q27.2	3	185808321		IGF2BP2			ENSG00000073792	rs35188816-C	intron_variant		NR	7e-12	11.1549	0.0148	[0.01-0.019] unit increase	Genome-wide genotyping array	(A/-)	C	0.4694	171892	0.3073	0.067	185808320	448252					TRUE	LD filter (R2 < 0.6)
rs13081203	rs35188816	glucose measurement	2021-12-14	34594039	314916 European 133336 East Asian		3q27.2	3	185808321		IGF2BP2			ENSG00000073792	rs35188816-C	intron_variant		NR	7e-12	11.1549	0.0148	[0.01-0.019] unit increase	Genome-wide genotyping array	(A/-)	C	0.4694	203465	0.3012	0.0731	185808320	448252					TRUE	LD filter (R2 < 0.6)
rs56065557	rs35188816	glucose measurement	2021-06-10	34059833	200622 European		3q27.2	3	185808321	IGF2BP2	IGF2BP2			ENSG00000073792	rs35188816-C	intron_variant		0.2915	9e-11	10.0458	0.0123	[0.0086-0.016] unit increase	Genome-wide genotyping array, Targeted genotyping array [Genome-wide genotyping array|Metabochip]	(A/-)	C	0.4694	171892	0.3073	0.067	185808320	200622					TRUE	LD filter (R2 < 0.6)
rs13081203	rs35188816	glucose measurement	2021-06-10	34059833	200622 European		3q27.2	3	185808321	IGF2BP2	IGF2BP2			ENSG00000073792	rs35188816-C	intron_variant		0.2915	9e-11	10.0458	0.0123	[0.0086-0.016] unit increase	Genome-wide genotyping array, Targeted genotyping array [Genome-wide genotyping array|Metabochip]	(A/-)	C	0.4694	203465	0.3012	0.0731	185808320	200622					TRUE	LD filter (R2 < 0.6)
rs72801857	rs35190411	white matter microstructure measurement	2020-02-05	31666681	17706 European		2p23.3	2	25727290	NR	Y_RNA - ASXL2	ENSG00000200361	ENSG00000143970		rs35190411-?	intergenic_variant			1e-08	8			Genome-wide genotyping array	(T/-)	?	0.2464	-104210	1	0.012	25727289	17706					TRUE	LD filter (R2 < 0.6)
rs72801857	rs35190411	hemoglobin measurement	2020-09-18	32888494	408112 British		2p23.3	2	25727290	AC010150.2	Y_RNA - ASXL2	ENSG00000200361	ENSG00000143970		rs35190411-C	intergenic_variant		0.305191	9e-12	11.0458	0.0164253	[0.012-0.021] unit increase	Genome-wide genotyping array	(T/-)	C	0.2464	-104210	1	0.012	25727289	408112					TRUE	LD filter (R2 < 0.6)
rs6540119	rs35193497	central corneal thickness	2018-06-05	29760442	17803 European 8107 Asian		16q24.2	16	88291215	ZNF469	LINC02182 - ZNF469	ENSG00000260420	ENSG00000225614		rs35193497-T	intron_variant		0.34	8e-60	59.0969	5.8	[5.11-6.49] unit decrease	Genome-wide genotyping array	(T/G)	T	0.402	340344	0.1755	0.0129	88291215	25910					TRUE	LD filter (R2 < 0.6)
rs6540119	rs35193497	corneal hysteresis	2019-08-02	30894546	6125 Icelic		16q24.2	16	88291215	ZNF469	LINC02182 - ZNF469	ENSG00000260420	ENSG00000225614		rs35193497-?	intron_variant		NR	7e-06	5.1549	0.09	unit decrease	Genome-wide genotyping array	(T/G)	?	0.402	340344	0.1755	0.0129	88291215	6125					TRUE	LD filter (R2 < 0.6)
rs6540119	rs35193497	central corneal thickness	2019-08-02	30894546	6125 Icelic	1,459 Icelandic ancestry individuals	16q24.2	16	88291215	ZNF469	LINC02182 - ZNF469	ENSG00000260420	ENSG00000225614		rs35193497-?	intron_variant		NR	5e-13	12.301	0.146	[0.19-0.11] unit decrease	Genome-wide genotyping array	(T/G)	?	0.402	340344	0.1755	0.0129	88291215	6125					TRUE	LD filter (R2 < 0.6)
rs17216707	rs35194449	urolithiasis	2021-02-26	32514122	6638 Japanese 205815 Japanese		20q13.2	20	54125508		BCAS1 - CYP24A1	ENSG00000064787	ENSG00000019186		rs35194449-T	regulatory_region_variant		0.0935639	1e-08	8	0.83546	[0.785114744-0.889034358]	Genome-wide genotyping array	(C/T)	T	0.227	9685	0.7903	0.3869	54125508	212453					TRUE	LD filter (R2 < 0.6)
rs17216707	rs35194449	parathyroid hormone measurement	2017-04-05	27927781	22653 European .	6,502 European ancestry individuals.	20q13.2	20	54125508	CYP24A1	BCAS1 - CYP24A1	ENSG00000064787	ENSG00000019186		rs35194449-T	regulatory_region_variant		0.24	2e-10	9.69897	4	NR unit increase	Genome-wide genotyping array	(C/T)	T	0.227	9685	0.7903	0.3869	54125508	22653					TRUE	LD filter (R2 < 0.6)
rs4971092	rs35202981	urinary albumin to creatinine ratio	2020-02-17	31630189	437027 European	60,130 individuals	1q22	1	155608251	MSTO1	DAP3P1 - MSTO1	ENSG00000225082	ENSG00000125459		rs35202981-G	intergenic_variant		0.139	1e-08	8	0.017	[0.011-0.023] unit increase	Genome-wide genotyping array	(A/G)	G	0.1194	434096	0.3358	0.0587	155608251	437027					TRUE	LD filter (R2 < 0.6)
rs2070803	rs35202981	urinary albumin to creatinine ratio	2020-02-17	31630189	437027 European	60,130 individuals	1q22	1	155608251	MSTO1	DAP3P1 - MSTO1	ENSG00000225082	ENSG00000125459		rs35202981-G	intergenic_variant		0.139	1e-08	8	0.017	[0.011-0.023] unit increase	Genome-wide genotyping array	(A/G)	G	0.1194	420327	0.6167	0.0502	155608251	437027					TRUE	LD filter (R2 < 0.6)
rs4494548	rs35208507	creatinine measurement	2021-12-14	34594039	150266 East Asian		16p12.3	16	20377607		PDILT			ENSG00000169340	rs35208507-G	intron_variant		0.221067	5e-58	57.301	0.0552085	[0.048-0.062] unit decrease	Genome-wide genotyping array	(A/G)	G	0.2546	17341	0.9438	0.0329	20377607	150266					TRUE	LD filter (R2 < 0.6)
rs13329952	rs35208507	creatinine measurement	2021-12-14	34594039	150266 East Asian		16p12.3	16	20377607		PDILT			ENSG00000169340	rs35208507-G	intron_variant		0.221067	5e-58	57.301	0.0552085	[0.048-0.062] unit decrease	Genome-wide genotyping array	(A/G)	G	0.2546	22422	0.1648	0.0264	20377607	150266					TRUE	LD filter (R2 < 0.6)
rs77924615	rs35208507	creatinine measurement	2021-12-14	34594039	150266 East Asian		16p12.3	16	20377607		PDILT			ENSG00000169340	rs35208507-G	intron_variant		0.221067	5e-58	57.301	0.0552085	[0.048-0.062] unit decrease	Genome-wide genotyping array	(A/G)	G	0.2546	-3403	0.9966	0.5414	20377607	150266					TRUE	LD filter (R2 < 0.6)
rs12922822	rs35208507	creatinine measurement	2021-12-14	34594039	150266 East Asian		16p12.3	16	20377607		PDILT			ENSG00000169340	rs35208507-G	intron_variant		0.221067	5e-58	57.301	0.0552085	[0.048-0.062] unit decrease	Genome-wide genotyping array	(A/G)	G	0.2546	21284	0.6027	0.1161	20377607	150266					TRUE	LD filter (R2 < 0.6)
rs34882080	rs35208507	creatinine measurement	2021-12-14	34594039	150266 East Asian		16p12.3	16	20377607		PDILT			ENSG00000169340	rs35208507-G	intron_variant		0.221067	5e-58	57.301	0.0552085	[0.048-0.062] unit decrease	Genome-wide genotyping array	(A/G)	G	0.2546	27488	0.4489	0.082	20377607	150266					TRUE	LD filter (R2 < 0.6)
rs4275190	rs35210477	serine measurement, amino acid measurement	2019-03-25	30659259	1338 Japanese		7p11.2	7	56044524	PSPH	PSPH			ENSG00000146733	rs35210477-A	intron_variant		0.2	7e-11	10.1549	0.29	[0.21-0.37] unit increase	Genome-wide genotyping array	(A/G)	A	0.0717	7829	1	0.0416	56044524	1338					TRUE	LD filter (R2 < 0.6)
rs4275190	rs35210477	serine measurement, amino acid measurement	2019-03-25	30659259	1338 Japanese		7p11.2	7	56044524	PSPH	PSPH			ENSG00000146733	rs35210477-A	intron_variant			7e-12	11.1549	0.21	[0.15-0.27] unit increase	Genome-wide genotyping array	(A/G)	A	0.0717	7829	1	0.0416	56044524	1338					TRUE	LD filter (R2 < 0.6)
rs12907511	rs35212593	response to bronchodilator, FEV/FEC ratio	2016-10-14	26634245	10094 European 3260 African American 178		15q25.1	15	78539484	Intergenic	HYKK - PSMA4	ENSG00000188266	ENSG00000041357		rs35212593-A	intergenic_variant		0.203	3e-07	6.52288	0.011	unit increase	Genome-wide genotyping array	(G/A)	A	0.3494	-166235	0.284	0.0441	78539484	13532					TRUE	LD filter (R2 < 0.6)
rs12907511	rs35212593	forced expiratory volume, response to bronchodilator	2016-10-14	26634245	10094 European 3260 African American 178		15q25.1	15	78539484	Intergenic	HYKK - PSMA4	ENSG00000188266	ENSG00000041357		rs35212593-A	intergenic_variant		0.203	3e-09	8.52288	0.064	NR unit increase	Genome-wide genotyping array	(G/A)	A	0.3494	-166235	0.284	0.0441	78539484	13532					TRUE	LD filter (R2 < 0.6)
rs1321917	rs35212715	BMI-adjusted hip circumference	2021-08-24	34021172	186825 British		9q33.1	9	116502142	ASTN2	ASTN2			ENSG00000148219	rs35212715-ATGTG	intron_variant		NR	2e-08	7.69897	0.0178029	[0.012-0.024] unit decrease	Genome-wide genotyping array	(-/TGTG)	ATGTG	0.2764	-60509	0.8497	0.2363	116502141	186825					TRUE	LD filter (R2 < 0.6)
rs13283416	rs35212715	BMI-adjusted hip circumference	2021-08-24	34021172	186825 British		9q33.1	9	116502142	ASTN2	ASTN2			ENSG00000148219	rs35212715-ATGTG	intron_variant		NR	2e-08	7.69897	0.0178029	[0.012-0.024] unit decrease	Genome-wide genotyping array	(-/TGTG)	ATGTG	0.2764	-37187	0.9281	0.2946	116502141	186825					TRUE	LD filter (R2 < 0.6)
rs7492724	rs35215132	vital capacity	2019-02-08	30595370	372000 European		14q13.3	14	37052312		SLC25A21			ENSG00000183032	rs35215132-?	intron_variant		NR	1e-12	12			Genome-wide genotyping array	(T/C)	?	0.4916	-451836	0.5054	0.069	37052312	372000					TRUE	LD filter (R2 < 0.6)
rs12894354	rs35215502	mean platelet volume	2020-09-18	32888494	408112 British		14q32.31	14	102634602	RCOR1	RCOR1			ENSG00000089902	rs35215502-CAT	intron_variant		0.776539	5e-24	23.301	0.0278922	[0.022-0.033] unit decrease	Genome-wide genotyping array	(-/AT)	CAT	0.3145	113054	0.3236	0.015	102634601	408112					TRUE	LD filter (R2 < 0.6)
rs1741177	rs35219728	aspartate aminotransferase measurement	2021-12-14	34594039	342990 European 150068 East Asian		14q13.1	14	34713201		CFL2			ENSG00000165410	rs35219728-G	intron_variant		NR	9e-16	15.0458	0.0161	[0.012-0.02] unit increase	Genome-wide genotyping array	(ATA/-)	G	0.4848	-200813	0.2372	0.0387	34713200	493058					TRUE	LD filter (R2 < 0.6)
rs1741177	rs35219728	atrial fibrillation	2021-12-14	34594039	29212 European 400539 European 4150 East Asian 155540 East Asian		14q13.1	14	34713201		CFL2			ENSG00000165410	rs35219728-G	intron_variant		NR	3e-10	9.52288	0.0607	[0.042-0.08] unit decrease	Genome-wide genotyping array	(ATA/-)	G	0.4848	-200813	0.2372	0.0387	34713200	589441					TRUE	LD filter (R2 < 0.6)
rs56034896	rs35220088	blood protein measurement	2022-02-15	35078996	5366 Icelic		4p16.3	4	1016463		FGFRL1			ENSG00000127418	rs35220088-C	intron_variant		0.3943	2e-92	91.699	0.39027	[0.35-0.43] unit increase	Genome-wide genotyping array	(G/C)	C	0.2975	-531	0.9882	0.4332	1016463	5366					TRUE	LD filter (R2 < 0.6)
rs9943067	rs35221132	low density lipoprotein cholesterol measurement	2020-07-14	32154731	324708 British		1q25.3	1	183145730	LAMC2	LAMC1 - LAMC2	ENSG00000135862	ENSG00000058085		rs35221132-?	intergenic_variant		NR	8e-09	8.09691	0.0152	[0.01-0.02] unit decrease	Genome-wide genotyping array	(-/AA)	?	0.4822	139762	0.7148	0.362	183145729	324708					TRUE	LD filter (R2 < 0.6)
rs12436956	rs35224956	coronary artery disease	2020-12-11	33020668	25892 Japanese 95342 European 142336 Japanese 385488 European		14q32.32	14	103434144	MARK3	MARK3			ENSG00000075413	rs35224956-?	intron_variant		NR	3e-09	8.52288	0.0306211	[0.02-0.041] unit increase	Genome-wide genotyping array	(A/G)	?	0.2374	47874	0.9862	0.2239	103434144	649058					TRUE	LD filter (R2 < 0.6)
rs6440003	rs35225290	hair color	2019-01-30	30531825	269394 British 14526 British		3q23	3	141411993	ZBTB38	ZBTB38			ENSG00000177311	rs35225290-T	intron_variant		0.3448	7e-15	14.1549	1.106	NR	Genome-wide genotyping array	(C/T)	T	0.1434	36626	0.9943	0.1608	141411993	283920					TRUE	LD filter (R2 < 0.6)
rs792839	rs35225638	appendicular lean mass	2020-11-04	33097823	450243 European		3q12.1	3	99854685	CMSS1	FILIP1L, CMSS1			ENSG00000168386, ENSG00000184220	rs35225638-T	intron_variant		0.3382	5e-12	11.301	0.0138	[0.0099-0.0177] unit decrease	Genome-wide genotyping array	(-/G)	T	0.2548	103181	0.8078	0.5929	99854684	450243					TRUE	LD filter (R2 < 0.6)
rs59860440	rs35225944	sex hormone-binding globulin measurement	2020-12-14	32042192	370125 European		7q22.1	7	102188205	NR	CUX1			ENSG00000257923	rs35225944-T	intron_variant		0.669006	1e-18	18	0.0086923	[0.0067-0.0106] unit increase	Genome-wide genotyping array	(-/A)	T	0.2362	-71121	0.3805	0.1345	102188204	370125					TRUE	LD filter (R2 < 0.6)
rs59860440	rs35225944	sex hormone-binding globulin measurement	2020-12-14	32042192	180726 European		7q22.1	7	102188205	NR	CUX1			ENSG00000257923	rs35225944-T	intron_variant		0.669576	2e-17	16.699	0.0100317	[0.0075-0.0126] unit increase	Genome-wide genotyping array	(-/A)	T	0.2362	-71121	0.3805	0.1345	102188204	180726					TRUE	LD filter (R2 < 0.6)
rs59860440	rs35225944	sex hormone-binding globulin measurement	2020-12-14	32042192	180094 European		7q22.1	7	102188205	NR	CUX1			ENSG00000257923	rs35225944-T	intron_variant		0.669576	4e-17	16.3979	0.00936934	[0.007-0.0118] unit increase	Genome-wide genotyping array	(-/A)	T	0.2362	-71121	0.3805	0.1345	102188204	180094					TRUE	LD filter (R2 < 0.6)
rs59860440	rs35225944	sex hormone-binding globulin measurement	2020-12-14	32042192	368929 European		7q22.1	7	102188205	NR	CUX1			ENSG00000257923	rs35225944-T	intron_variant		0.669006	4e-19	18.3979	0.00788168	[0.0061-0.0096] unit increase	Genome-wide genotyping array	(-/A)	T	0.2362	-71121	0.3805	0.1345	102188204	368929					TRUE	LD filter (R2 < 0.6)
rs12436956	rs35229468	schizophrenia, intelligence, self reported educational attainment	2019-09-04	31374203	328917 107207 77096 European 43456 European		14q32.33	14	103585720	KLC1, APOPT1, ENSG00000256500	KLC1, COA8			ENSG00000126214, ENSG00000256053	rs35229468-?	intron_variant		NR	2e-13	12.699	0.0166711	[0.012-0.021] unit decrease	Genome-wide genotyping array	(C/T)	?	0.225	199450	0.618	0.082	103585720	556676					TRUE	LD filter (R2 < 0.6)
rs7012637	rs35231275	pulse pressure measurement, alcohol drinking	2018-08-29	29912962	91099 European 21416 African American AfroCaribbean 12365 Asian 8470 Hispanic Latin American	238,053 European ancestry drinkers, 2,280 African American drinkers, 54,080 Asian ancestry drinkers, 6,447 Hispanic ancestry drinkers, 43,318 European ancestry non-drinkers, 2,761 African American non-drinkers, 86,943 Asian ancestry non-drinkers, 6,923 Hispanic ancestry non-drinkers	8p23.1	8	9762399	TNKS	TNKS, TNKS			ENSG00000285372, ENSG00000173273	rs35231275-A	intron_variant		0.31	1e-08	8			Genome-wide genotyping array	(T/A)	A	0.124	446700	0.6691	0.0689	9762399	133350					TRUE	LD filter (R2 < 0.6)
rs11039221	rs35233100	insulin measurement	2019-07-12	23263489	8229 Finnish		11p11.2	11	47285079	MADD	MADD			ENSG00000110514	rs35233100-T	stop_gained		0.037	8e-15	14.0969	0.1	[0.075-0.125] unit decrease	Exome genotyping array [Exome array]	(C/T)	T	0.017	-121109	0.9475	0.0318	47285079	8229					TRUE	LD filter (R2 < 0.6)
rs11039221	rs35233100	glucose measurement	2021-06-29	33462484	313125 European 5568 African 6693 South Asian		11p11.2	11	47285079	NR	MADD			ENSG00000110514	rs35233100-T	stop_gained		NR	1e-15	15	0.0416	[0.031-0.052] unit decrease	Genome-wide genotyping array	(C/T)	T	0.017	-121109	0.9475	0.0318	47285079	325386					TRUE	LD filter (R2 < 0.6)
rs11039221	rs35233100	chronotype measurement	2019-04-15	30696823	449734 European	248,098 European ancestry individuals	11p11.2	11	47285079	MADD	MADD			ENSG00000110514	rs35233100-T	stop_gained		0.0617	4e-12	11.3979	0.0243579	[0.017-0.031] unit decrease	Genome-wide genotyping array	(C/T)	T	0.017	-121109	0.9475	0.0318	47285079	449734					TRUE	LD filter (R2 < 0.6)
rs11039221	rs35233100	HbA1c measurement	2021-06-29	33462484	327177 European 4847 African 6895 South Asian		11p11.2	11	47285079	NR	MADD			ENSG00000110514	rs35233100-T	stop_gained		NR	1e-14	14	0.0392	[0.029-0.049] unit decrease	Genome-wide genotyping array	(C/T)	T	0.017	-121109	0.9475	0.0318	47285079	338919					TRUE	LD filter (R2 < 0.6)
rs71606723	rs35235288	glycerophospholipid measurement	2022-02-17	34503513	5662 Pakistani		4q26	4	114547620		ARSJ - UGT8	ENSG00000180801	ENSG00000174607		rs35235288-G	intergenic_variant		NR	2e-12	11.699	0.0437	[0.032-0.056] unit decrease	Genome-wide genotyping array	(A/G)	G	0.4888	-29681	0.9948	0.2933	114547620	5662					TRUE	LD filter (R2 < 0.6)
rs11743174	rs352358	cortical surface area measurement	2021-12-15	34560273	35657 White British		5q32	5	149284429	NR	AFAP1L1			ENSG00000157510	rs352358-C	intron_variant		0.3484	9e-16	15.0458			Genome-wide genotyping array	(C/A)	C	0.3195	139172	0.214	0.0143	149284429	35657					TRUE	LD filter (R2 < 0.6)
rs11743174	rs352358	cortical surface area measurement	2022-03-07	34910505	33748 European		5q32	5	149284429		AFAP1L1			ENSG00000157510	rs352358-C	intron_variant		0.4	3e-14	13.5229	7.62	z score increase	Genome-wide genotyping array	(C/A)	C	0.3195	139172	0.214	0.0143	149284429	33748					TRUE	LD filter (R2 < 0.6)
rs11743174	rs352358	cortical thickness	2022-03-07	34910505	33748 European		5q32	5	149284429		AFAP1L1			ENSG00000157510	rs352358-C	intron_variant		0.4	3e-14	13.5229	7.59	z score increase	Genome-wide genotyping array	(C/A)	C	0.3195	139172	0.214	0.0143	149284429	33748					TRUE	LD filter (R2 < 0.6)
rs11743174	rs352358	brain measurement	2022-03-28	33821002	19670 European		5q32	5	149284429		AFAP1L1			ENSG00000157510	rs352358-?	intron_variant		NR	6e-13	12.2218			Genome-wide genotyping array	(C/A)	?	0.3195	139172	0.214	0.0143	149284429	19670					TRUE	LD filter (R2 < 0.6)
rs11743174	rs352358	cortical thickness	2021-12-15	34560273	35657 White British		5q32	5	149284429	NR	AFAP1L1			ENSG00000157510	rs352358-C	intron_variant		0.3484	2e-13	12.699			Genome-wide genotyping array	(C/A)	C	0.3195	139172	0.214	0.0143	149284429	35657					TRUE	LD filter (R2 < 0.6)
rs11743174	rs352359	brain measurement	2022-03-07	34910505	33748 European		5q32	5	149284246		AFAP1L1			ENSG00000157510	rs352359-C	intron_variant		0.4	8e-40	39.0969	13.21	z score increase	Genome-wide genotyping array	(C/G)	C	0.3179	138989	0.2147	0.0143	149284246	33748					TRUE	LD filter (R2 < 0.6)
rs6481598	rs35237331	creatinine measurement	2021-06-29	33462484	342376 European 6016 African 7339 South Asian		10p11.23	10	29530295	NR	SVIL			ENSG00000197321	rs35237331-T	intron_variant		NR	4e-10	9.39794	0.0161	[0.011-0.021] unit increase	Genome-wide genotyping array	(GTC/-)	T	0.2099	37425	0.4481	0.1707	29530294	355731					TRUE	LD filter (R2 < 0.6)
rs6481598	rs35237331	creatinine measurement	2021-12-14	34594039	344104 European 150266 East Asian		10p11.23	10	29530295		SVIL			ENSG00000197321	rs35237331-T	intron_variant		NR	9e-11	10.0458	0.0125	[0.0088-0.0162] unit increase	Genome-wide genotyping array	(GTC/-)	T	0.2099	37425	0.4481	0.1707	29530294	494370					TRUE	LD filter (R2 < 0.6)
rs9368730	rs35242582	anti-neutrophil antibody associated vasculitis	2017-05-11	28029757	1015 European 206 European 3258 European .	541 European ancestry granulomatosis with polyangiitis cases, 30 European ancestry microscopic polyangiitis cases, 1,465 European ancestry controls.	6p21.32	6	32632280	HLA-DQA1	HLA-DQA1, HLA-DQA1, HLA-DQA1, HLA-DQA1, HLA-DQA1, HLA-DQA1			ENSG00000232062, ENSG00000206305, ENSG00000236418, ENSG00000228284, ENSG00000225890, ENSG00000196735	rs35242582-A	intron_variant		0.74	6e-23	22.2218	1.6	1.46-1.76	Genome-wide genotyping array	(A/G)	A	0.2185	19555	1	0.0124	32632280	4479					TRUE	LD filter (R2 < 0.6)
rs78660602	rs35243	educational attainment	2022-07-01	35361970	3037499 European		5q13.1	5	68722435		PIK3R1 - VWA8P1	ENSG00000145675	ENSG00000250289		rs35243-A	intron_variant		0.2591	2e-09	8.69897	0.00724568	[0.0049-0.0096] unit decrease	Genome-wide genotyping array	(G/A)	A	0.2498	-25632	0.947	0.0244	68722435	3037499					TRUE	LD filter (R2 < 0.6)
rs13329952	rs35243287	uric acid measurement	2021-12-14	34594039	129405 East Asian		16p12.3	16	20556567		ACSM2B			ENSG00000066813	rs35243287-G	intron_variant		0.717998	4e-08	7.39794	0.0223507	[0.014-0.03] unit decrease	Genome-wide genotyping array	(A/G)	G	0.267	201382	0.3217	0.0125	20556567	129405					TRUE	LD filter (R2 < 0.6)
rs4494548	rs35243287	uric acid measurement	2021-12-14	34594039	129405 East Asian		16p12.3	16	20556567		ACSM2B			ENSG00000066813	rs35243287-G	intron_variant		0.717998	4e-08	7.39794	0.0223507	[0.014-0.03] unit decrease	Genome-wide genotyping array	(A/G)	G	0.267	196301	0.5557	0.0122	20556567	129405					TRUE	LD filter (R2 < 0.6)
rs9368730	rs35248896	BMI-adjusted waist circumference	2021-08-24	34021172	219872 British		6p21.32	6	32639593	HLA-DQA1	HLA-DQA1, HLA-DQA1, HLA-DQA1, HLA-DQA1, HLA-DQA1, HLA-DQA1			ENSG00000232062, ENSG00000206305, ENSG00000236418, ENSG00000228284, ENSG00000225890, ENSG00000196735	rs35248896-T	3_prime_UTR_variant		NR	7e-12	11.1549	0.0246503	[0.018-0.032] unit increase	Genome-wide genotyping array	(C/T)	T	0.145	26868	0.7529	0.1485	32639593	219872					TRUE	LD filter (R2 < 0.6)
rs9368730	rs35248896	BMI-adjusted waist-hip ratio	2021-08-24	34021172	219872 British		6p21.32	6	32639593	HLA-DQA1	HLA-DQA1, HLA-DQA1, HLA-DQA1, HLA-DQA1, HLA-DQA1, HLA-DQA1			ENSG00000232062, ENSG00000206305, ENSG00000236418, ENSG00000228284, ENSG00000225890, ENSG00000196735	rs35248896-T	3_prime_UTR_variant		NR	2e-12	11.699	0.0251292	[0.018-0.032] unit increase	Genome-wide genotyping array	(C/T)	T	0.145	26868	0.7529	0.1485	32639593	219872					TRUE	LD filter (R2 < 0.6)
rs9368730	rs35248896	BMI-adjusted waist-hip ratio	2021-08-24	34021172	219872 British		6p21.32	6	32639593	HLA-DQA1	HLA-DQA1, HLA-DQA1, HLA-DQA1, HLA-DQA1, HLA-DQA1, HLA-DQA1			ENSG00000232062, ENSG00000206305, ENSG00000236418, ENSG00000228284, ENSG00000225890, ENSG00000196735	rs35248896-T	3_prime_UTR_variant		NR	7e-13	12.1549	0.0255337	[0.019-0.033] unit increase	Genome-wide genotyping array	(C/T)	T	0.145	26868	0.7529	0.1485	32639593	219872					TRUE	LD filter (R2 < 0.6)
rs11243145	rs35249938	BMI-adjusted waist-hip ratio	2021-08-24	34021172	186825 British		6p25.1	6	7010463	RP11-556O15.1	RN7SL554P - RREB1	ENSG00000240936	ENSG00000124782		rs35249938-A	intergenic_variant		NR	8e-09	8.09691	0.0183919	[0.012-0.025] unit decrease	Genome-wide genotyping array	(A/T)	A	0.3071	-120740	0.5217	0.2368	7010463	186825					TRUE	LD filter (R2 < 0.6)
rs2297853	rs35250412	urolithiasis	2021-12-14	34594039	6223 European 482123 European 11699 East Asian 167027 East Asian		6q23.2	6	131051469		EPB41L2			ENSG00000079819	rs35250412-A	intron_variant		NR	3e-08	7.52288	0.0824	[0.053-0.112] unit increase	Genome-wide genotyping array	(C/A)	A	0.4633	95664	0.396	0.0688	131051469	667072					TRUE	LD filter (R2 < 0.6)
rs12148121	rs35251008	intraocular pressure measurement	2018-05-11	29617998	115486 European		15q22.33	15	67176187	SMAD3	SMAD3			ENSG00000166949	rs35251008-A	intron_variant		0.7207	1e-11	11	0.099	[0.068-0.13] unit decrease	Genome-wide genotyping array	(A/G)	A	0.3566	-26397	0.3955	0.0949	67176187	115486					TRUE	LD filter (R2 < 0.6)
rs12439429	rs35251997	forced expiratory volume	2019-03-27	30804560	321047 European	79,005 European ancestry individuals	15q21.2	15	49413948	FAM227B	FAM227B			ENSG00000166262	rs35251997-A	intron_variant		0.931	9e-16	15.0458	0.0369	[0.028-0.046] unit decrease	Genome-wide genotyping array	(A/T)	A	0.0851	-28489	1	0.1069	49413948	321047					TRUE	LD filter (R2 < 0.6)
rs12439429	rs35251997	FEV/FEC ratio	2019-03-27	30804560	321047 European	79,005 European ancestry individuals	15q21.2	15	49413948	FAM227B	FAM227B			ENSG00000166262	rs35251997-A	intron_variant		0.931	3e-27	26.5229	0.0506	[0.041-0.06] unit decrease	Genome-wide genotyping array	(A/T)	A	0.0851	-28489	1	0.1069	49413948	321047					TRUE	LD filter (R2 < 0.6)
rs12439429	rs35251997	peak expiratory flow	2019-03-27	30804560	321047 European	24,218 European ancestry individuals	15q21.2	15	49413948	FAM227B	FAM227B			ENSG00000166262	rs35251997-A	intron_variant		0.931	1e-09	9	0.0303	[0.021-0.04] unit decrease	Genome-wide genotyping array	(A/T)	A	0.0851	-28489	1	0.1069	49413948	321047					TRUE	LD filter (R2 < 0.6)
rs12439429	rs35251997	FEV/FEC ratio	2019-02-08	30595370	370000 European		15q21.2	15	49413948		FAM227B			ENSG00000166262	rs35251997-?	intron_variant		NR	8e-33	32.0969			Genome-wide genotyping array	(A/T)	?	0.0851	-28489	1	0.1069	49413948	370000					TRUE	LD filter (R2 < 0.6)
rs7169329	rs35255404	glomerular filtration rate	2019-03-19	30604766	134070 European 143658 East Asian 26344 Hispanic Latino 8224 African American		15q21.3	15	53627029	WDR72	WDR72			ENSG00000166415	rs35255404-G	intron_variant		0.705	8e-42	41.0969	0.603	[0.41-0.79] ml/min/1.73m2 decrease	Genome-wide genotyping array	(G/A)	G	0.26	16600	0.6731	0.0912	53627029	312296					TRUE	LD filter (R2 < 0.6)
rs690428	rs35255404	glomerular filtration rate	2019-03-19	30604766	134070 European 143658 East Asian 26344 Hispanic Latino 8224 African American		15q21.3	15	53627029	WDR72	WDR72			ENSG00000166415	rs35255404-G	intron_variant		0.705	8e-42	41.0969	0.603	[0.41-0.79] ml/min/1.73m2 decrease	Genome-wide genotyping array	(G/A)	G	0.26	-31352	0.9673	0.4693	53627029	312296					TRUE	LD filter (R2 < 0.6)
rs12432201	rs35257667	blood protein measurement	2020-06-25	27532455	1340 European		14q32.2	14	100153676	NR	DEGS2			ENSG00000168350	rs35257667-?	intron_variant			3e-08	7.52288	0.2216	[NR] unit increase	Genome-wide genotyping array	(G/A)	?	0.3007	-151470	0.386	0.026	100153676	1340					TRUE	LD filter (R2 < 0.6)
rs35955110	rs35258028	creatinine measurement	2021-12-14	34594039	344104 European 150266 East Asian		2q31.2	2	177269330		NFE2L2			ENSG00000116044	rs35258028-C	intron_variant		NR	8e-31	30.0969	0.0219	[0.018-0.026] unit decrease	Genome-wide genotyping array	(T/-)	C	0.1605	-9314	0.9536	0.1045	177269329	494370					TRUE	LD filter (R2 < 0.6)
rs12894354	rs35258120	platelet count	2021-12-13	34469753	235256 European	100,764 European ancestry individuals	14q32.31	14	102592432		RN7SL546P - RCOR1	ENSG00000239224	ENSG00000089902		rs35258120-G	TF_binding_site_variant		0.181	5e-44	43.301			Genome-wide genotyping array	(G/A)	G	0.3279	70885	0.3614	0.0199	102592432	235256					TRUE	LD filter (R2 < 0.6)
rs690428	rs35258188	uric acid measurement	2019-06-20	29124443	5847 Japanese		15q21.3	15	53705141	WDR72	WDR72			ENSG00000166415	rs35258188-?	missense_variant		9.97606e-05	2e-16	15.699			Exome genotyping array [Exome array]	(T/G)	?	0.0166	46760	0.9795	0.0231	53705141	5847					TRUE	LD filter (R2 < 0.6)
rs690428	rs35258188	glomerular filtration rate	2019-06-20	29124443	5636 Japanese		15q21.3	15	53705141	WDR72	WDR72			ENSG00000166415	rs35258188-?	missense_variant		9.65997e-05	2e-16	15.699			Exome genotyping array [Exome array]	(T/G)	?	0.0166	46760	0.9795	0.0231	53705141	5636					TRUE	LD filter (R2 < 0.6)
rs690428	rs35258188	hyperuricemia	2019-06-20	29124443	847 Japanese 4640 Japanese	972 Japanese ancestry cases, 4,584 Japanese ancestry controls	15q21.3	15	53705141	WDR72	WDR72			ENSG00000166415	rs35258188-?	missense_variant		9.97606e-05	2e-16	15.699			Exome genotyping array [Exome array]	(T/G)	?	0.0166	46760	0.9795	0.0231	53705141	5487					TRUE	LD filter (R2 < 0.6)
rs690428	rs35258188	creatinine measurement	2019-06-20	29124443	5636 Japanese		15q21.3	15	53705141	WDR72	WDR72			ENSG00000166415	rs35258188-?	missense_variant		9.65997e-05	2e-16	15.699			Exome genotyping array [Exome array]	(T/G)	?	0.0166	46760	0.9795	0.0231	53705141	5636					TRUE	LD filter (R2 < 0.6)
rs11641050	rs35258807	serum urea measurement	2021-06-29	33462484	342286 European 6015 African 7336 South Asian		16q22.1	16	69523940	NR	CYB5B - NFAT5	ENSG00000103018	ENSG00000102908		rs35258807-A	intergenic_variant		NR	3e-10	9.52288	0.0268	[0.018-0.035] unit decrease	Genome-wide genotyping array	(C/A)	A	0.0264	-64261	1	0.0139	69523940	355637					TRUE	LD filter (R2 < 0.6)
rs8052428	rs35258807	serum urea measurement	2021-06-29	33462484	342286 European 6015 African 7336 South Asian		16q22.1	16	69523940	NR	CYB5B - NFAT5	ENSG00000103018	ENSG00000102908		rs35258807-A	intergenic_variant		NR	3e-10	9.52288	0.0268	[0.018-0.035] unit decrease	Genome-wide genotyping array	(C/A)	A	0.0264	-356153	0.9588	0.0145	69523940	355637					TRUE	LD filter (R2 < 0.6)
rs7027509	rs35259020	reticulocyte count	2017-08-30	27863252	170641 European		9q34.2	9	134085798	intergenic	ARF4P1 - WDR5-DT	ENSG00000271525	ENSG00000273249		rs35259020-T	intergenic_variant		0.1638	1e-09	9	0.0295053	[0.02-0.039] unit increase	Genome-wide genotyping array	(TC/-)	T	0.1552	23043	0.845	0.3278	134085797	170641					TRUE	LD filter (R2 < 0.6)
rs7027509	rs35259020	reticulocyte count	2017-08-30	27863252	170763 European		9q34.2	9	134085798	intergenic	ARF4P1 - WDR5-DT	ENSG00000271525	ENSG00000273249		rs35259020-T	intergenic_variant		0.1638	5e-12	11.301	0.033639	[0.024-0.043] unit increase	Genome-wide genotyping array	(TC/-)	T	0.1552	23043	0.845	0.3278	134085797	170763					TRUE	LD filter (R2 < 0.6)
rs7027509	rs35259020	reticulocyte count	2020-09-18	32888494	408112 British		9q34.2	9	134085798		ARF4P1 - WDR5-DT	ENSG00000271525	ENSG00000273249		rs35259020-T	intergenic_variant		0.163612	5e-26	25.301	0.0320491	[0.026-0.038] unit increase	Genome-wide genotyping array	(TC/-)	T	0.1552	23043	0.845	0.3278	134085797	408112					TRUE	LD filter (R2 < 0.6)
rs7027509	rs35259020	reticulocyte count	2017-08-30	27863252	170761 European		9q34.2	9	134085798	intergenic	ARF4P1 - WDR5-DT	ENSG00000271525	ENSG00000273249		rs35259020-T	intergenic_variant		0.1638	1e-10	10	0.0313241	[0.022-0.041] unit increase	Genome-wide genotyping array	(TC/-)	T	0.1552	23043	0.845	0.3278	134085797	170761					TRUE	LD filter (R2 < 0.6)
rs7027509	rs35259020	mean corpuscular volume	2017-08-30	27863252	172433 European		9q34.2	9	134085798	intergenic	ARF4P1 - WDR5-DT	ENSG00000271525	ENSG00000273249		rs35259020-T	intergenic_variant		0.1638	3e-16	15.5229	0.0392294	[0.03-0.049] unit increase	Genome-wide genotyping array	(TC/-)	T	0.1552	23043	0.845	0.3278	134085797	172433					TRUE	LD filter (R2 < 0.6)
rs7027509	rs35259020	reticulocyte measurement	2020-09-18	32888494	408112 British		9q34.2	9	134085798		ARF4P1 - WDR5-DT	ENSG00000271525	ENSG00000273249		rs35259020-T	intergenic_variant		0.163615	9e-19	18.0458	0.0282354	[0.022-0.034] unit increase	Genome-wide genotyping array	(TC/-)	T	0.1552	23043	0.845	0.3278	134085797	408112					TRUE	LD filter (R2 < 0.6)
rs7027509	rs35259020	mean corpuscular hemoglobin	2017-08-30	27863252	172332 European		9q34.2	9	134085798	intergenic	ARF4P1 - WDR5-DT	ENSG00000271525	ENSG00000273249		rs35259020-T	intergenic_variant		0.1637	2e-15	14.699	0.0383378	[0.029-0.048] unit increase	Genome-wide genotyping array	(TC/-)	T	0.1552	23043	0.845	0.3278	134085797	172332					TRUE	LD filter (R2 < 0.6)
rs7027509	rs35259020	reticulocyte count	2017-08-30	27863252	170690 European		9q34.2	9	134085798	intergenic	ARF4P1 - WDR5-DT	ENSG00000271525	ENSG00000273249		rs35259020-T	intergenic_variant		0.1638	5e-12	11.301	0.033684	[0.024-0.043] unit increase	Genome-wide genotyping array	(TC/-)	T	0.1552	23043	0.845	0.3278	134085797	170690					TRUE	LD filter (R2 < 0.6)
rs12061708	rs35259167	glomerular filtration rate	2021-06-29	33462484	342376 European 6016 African 7339 South Asian		1p36.13	1	18484627	NR	KLHDC7A			ENSG00000179023	rs35259167-A	3_prime_UTR_variant		NR	8e-13	12.0969	0.0257	[0.019-0.033] unit increase	Genome-wide genotyping array	(G/A)	A	0.0891	1205	1	0.0247	18484627	355731					TRUE	LD filter (R2 < 0.6)
rs12061708	rs35259167	creatinine measurement	2021-06-29	33462484	342376 European 6016 African 7339 South Asian		1p36.13	1	18484627	NR	KLHDC7A			ENSG00000179023	rs35259167-A	3_prime_UTR_variant		NR	9e-14	13.0458	0.0269	[0.02-0.034] unit decrease	Genome-wide genotyping array	(G/A)	A	0.0891	1205	1	0.0247	18484627	355731					TRUE	LD filter (R2 < 0.6)
rs7131509	rs35264875	type 2 diabetes mellitus	2019-04-05	29632382	48286 European 250671 European		11q13.3	11	69078931	TPCN2	TPCN2			ENSG00000162341	rs35264875-A	missense_variant	missense	0.827	2e-06	5.69897	1.06	[1.04-1.09]	Targeted genotyping array [Exome array]	(A/T)	A	0.0996	-37157	0.4754	0.0279	69078931	298957					TRUE	LD filter (R2 < 0.6)
rs7131509	rs35264875	type 2 diabetes mellitus	2019-04-05	29632382	48286 European 250671 European		11q13.3	11	69078931	TPCN2	TPCN2			ENSG00000162341	rs35264875-A	missense_variant	missense	0.827	2e-06	5.69897	1.07	[1.04-1.09]	Targeted genotyping array [Exome array]	(A/T)	A	0.0996	-37157	0.4754	0.0279	69078931	298957					TRUE	LD filter (R2 < 0.6)
rs7131509	rs35264875	hair color	2008-06-27	18488028	5130 European	3,330 European ancestry individuals	11q13.3	11	69078931	TPCN2	TPCN2			ENSG00000162341	rs35264875-T	missense_variant	missense	0.22	4e-30	29.3979	2.49	[1.96-3.15]	Genome-wide genotyping array	(A/T)	T	0.0996	-37157	0.4754	0.0279	69078931	5130					TRUE	LD filter (R2 < 0.6)
rs1111571	rs35268848	appendicular lean mass	2020-11-04	33097823	450243 European		16q22.1	16	67893337	PSKH1	PSKH1			ENSG00000159792	rs35268848-A	5_prime_UTR_variant		0.0119	3e-13	12.5229	0.0737	[0.054-0.093] unit increase	Genome-wide genotyping array	(C/A)	A	0.0072	-435941	1	0.0303	67893337	450243					TRUE	LD filter (R2 < 0.6)
rs9888796	rs35268848	appendicular lean mass	2020-11-04	33097823	450243 European		16q22.1	16	67893337	PSKH1	PSKH1			ENSG00000159792	rs35268848-A	5_prime_UTR_variant		0.0119	3e-13	12.5229	0.0737	[0.054-0.093] unit increase	Genome-wide genotyping array	(C/A)	A	0.0072	-370349	1	0.0313	67893337	450243					TRUE	LD filter (R2 < 0.6)
rs75248620	rs35272197	leukocyte count	2020-09-18	32888494	408112 British		11p15.4	11	9707420	SWAP70	SWAP70			ENSG00000133789	rs35272197-CT	intron_variant		0.35279	6e-09	8.22185	0.0135377	[0.009-0.0181] unit increase	Genome-wide genotyping array	(-/T)	CT	0.2562	-180161	0.5593	0.0339	9707419	408112					TRUE	LD filter (R2 < 0.6)
rs4795384	rs35272691	neutrophil count	2017-06-02	28158719	11809 Hispanic/Latino American	up to 7,200 Hispanic/Latino American individuals	17q21.1	17	40001588	PSMD3, CSF3	PSMD3 - CSF3	ENSG00000108344	ENSG00000108342		rs35272691-T	intergenic_variant		0.593¬†	5e-11	10.301	0.0297	[0.021-0.039] unit increase	Genome-wide genotyping array	(T/C)	T	0.3275	441070	0.2533	0.0134	40001588	11809					TRUE	LD filter (R2 < 0.6)
rs11768336	rs35274205	BMI-adjusted hip circumference	2021-08-24	34021172	219872 British		7p15.2	7	25912439	CTD-2227E11.1	NA - MIR148A		ENSG00000199085		rs35274205-A	intergenic_variant		NR	2e-09	8.69897	0.0202931	[0.014-0.027] unit decrease	Genome-wide genotyping array	(G/A)	A	0.2618	160368	0.2341	0.0248	25912439	219872					TRUE	LD filter (R2 < 0.6)
rs3111257	rs35280154	educational attainment	2022-07-01	35361970	3037499 European		1q32.2	1	210849034		KCNH1			ENSG00000143473	rs35280154-A	intron_variant		0.6233	2e-09	8.69897	0.00647458	[0.0044-0.0086] unit decrease	Genome-wide genotyping array	(A/C)	A	0.3137	-397943	0.1469	0.0129	210849034	3037499					TRUE	LD filter (R2 < 0.6)
rs9894634	rs35280661	multiple sclerosis	2020-02-10	31604244	14802 European 26703 European	32,627 European and unknown ancestry cases, 41,672 European and unknown ancestry controls	17p13.3	17	2350174	SGSM2	SGSM2			ENSG00000141258	rs35280661-G	intron_variant		NR	2e-06	5.69897	1.0464	NR	Genome-wide genotyping array	(G/A)	G	0.3163	285967	0.4072	0.1011	2350174	41505					TRUE	LD filter (R2 < 0.6)
rs112175548	rs35283911	low density lipoprotein cholesterol measurement	2021-12-14	34594039	343621 European 72866 East Asian		16q22.2	16	72045091		TXNL4B			ENSG00000140830	rs35283911-T	intron_variant		NR	6e-71	70.2218	0.0465	[0.041-0.052] unit increase	Genome-wide genotyping array	(G/-)	T	0.219	324949	0.5075	0.022	72045090	416487					TRUE	LD filter (R2 < 0.6)
rs35955110	rs35284526	glomerular filtration rate	2019-07-05	31152163	567460 European 165726 East Asian 13842 African American 13359 South Asian 4961 Hispanic	216,518 European ancestry individuals, 64,204 non-Hispanic black individuals	2q31.2	2	177256796	NFE2L2	NFE2L2			ENSG00000116044	rs35284526-A	intron_variant		0.3237	1e-26	26	0.0029	[0.0023-0.0035] unit increase	Genome-wide genotyping array	(C/A)	A	0.1927	-21847	0.9503	0.1296	177256796	765348					TRUE	LD filter (R2 < 0.6)
rs35955110	rs35284526	glomerular filtration rate	2022-05-26	34272381	1004040 European 165726 East Asian 13842 African American 13359 South Asian 4961 Hispanic 2	417,288 European ancestry individuals	2q31.2	2	177256796		NFE2L2			ENSG00000116044	rs35284526-C	intron_variant		0.6618	3e-34	33.5229	0.0032	[0.0026-0.0038] unit decrease	Genome-wide genotyping array	(C/A)	C	0.1927	-21847	0.9503	0.1296	177256796	1201930					TRUE	LD filter (R2 < 0.6)
rs8058927	rs35286975	glomerular filtration rate	2019-06-03	31015462	206856 European 143658 East Asian		16q23.2	16	79905099	MAF	LINC01228 - NA	ENSG00000261082			rs35286975-G	intergenic_variant		0.7933	2e-10	9.69897	6.366	NR z score decrease	Genome-wide genotyping array	(G/C)	G	0.2252	-3566	0.7804	0.5569	79905099	350514					TRUE	LD filter (R2 < 0.6)
rs4795384	rs35289683	glomerular filtration rate	2022-05-26	34272381	1004040 European	417,288 European ancestry individuals	17q12	17	39327724		FBXL20			ENSG00000108306	rs35289683-A	intron_variant		0.2068	4e-34	33.3979	0.00365419	[0.0031-0.0042] unit decrease	Genome-wide genotyping array	(G/A)	A	0.1575	-232794	0.9916	0.079	39327724	1004040					TRUE	LD filter (R2 < 0.6)
rs2338796	rs35289683	glomerular filtration rate	2022-05-26	34272381	1004040 European	417,288 European ancestry individuals	17q12	17	39327724		FBXL20			ENSG00000108306	rs35289683-A	intron_variant		0.2068	4e-34	33.3979	0.00365419	[0.0031-0.0042] unit decrease	Genome-wide genotyping array	(G/A)	A	0.1575	-71650	0.9743	0.5016	39327724	1004040					TRUE	LD filter (R2 < 0.6)
rs3850625	rs35304341	aspartate aminotransferase measurement	2021-06-29	33462484	341246 European 5982 African 7313 South Asian		1q32.1	1	201001921	NR	KIF21B			ENSG00000116852	rs35304341-A	non_coding_transcript_exon_variant		NR	1e-09	9	0.0254	[0.017-0.034] unit decrease	Genome-wide genotyping array	(G/A)	A	0.0553	-45247	0.8699	0.4828	201001921	354541					TRUE	LD filter (R2 < 0.6)
rs3850625	rs35304341	glomerular filtration rate	2021-06-29	33462484	342376 European 6016 African 7339 South Asian		1q32.1	1	201001921	NR	KIF21B			ENSG00000116852	rs35304341-A	non_coding_transcript_exon_variant		NR	6e-16	15.2218	0.0338	[0.026-0.042] unit increase	Genome-wide genotyping array	(G/A)	A	0.0553	-45247	0.8699	0.4828	201001921	355731					TRUE	LD filter (R2 < 0.6)
rs3850625	rs35304341	creatinine measurement	2021-06-29	33462484	342376 European 6016 African 7339 South Asian		1q32.1	1	201001921	NR	KIF21B			ENSG00000116852	rs35304341-A	non_coding_transcript_exon_variant		NR	7e-17	16.1549	0.035	[0.027-0.043] unit decrease	Genome-wide genotyping array	(G/A)	A	0.0553	-45247	0.8699	0.4828	201001921	355731					TRUE	LD filter (R2 < 0.6)
rs2001945	rs35309034	body height	2021-12-14	34594039	360388 European 165056 East Asian		8q24.13	8	125486023		TRIB1 - LINC00861	ENSG00000173334	ENSG00000245164		rs35309034-A	intron_variant		NR	6e-24	23.2218	0.0166	[0.013-0.02] unit decrease	Genome-wide genotyping array	(C/A)	A	0.1837	20287	0.6675	0.1555	125486023	525444					TRUE	LD filter (R2 < 0.6)
rs4962691	rs35313529	hematocrit	2020-09-18	32888494	408112 British		10q26.13	10	124794526	METTL10, RP11-12J10.3	EEF1AKMT2 - ABRAXAS2	ENSG00000203791	ENSG00000165660		rs35313529-AC	intergenic_variant		0.78497	5e-10	9.30103	0.0167318	[0.011-0.022] unit decrease	Genome-wide genotyping array	(-/C)	AC	0.2244	58957	0.9204	0.1982	124794525	408112					TRUE	LD filter (R2 < 0.6)
rs1260326	rs35315097	total cholesterol measurement	2021-06-29	33462484	342508 European 6014 African 7336 South Asian		2p23.2	2	27706156	NR	LINC01460			ENSG00000205334	rs35315097-C	non_coding_transcript_exon_variant		NR	1e-12	12	0.038	[0.028-0.048] unit increase	Genome-wide genotyping array	(A/C)	C	0.0268	198083	0.831	0.0457	27706156	355858					TRUE	LD filter (R2 < 0.6)
rs1260326	rs35315097	serum gamma-glutamyl transferase measurement	2021-06-29	33462484	342339 European 6015 African 7336 South Asian		2p23.2	2	27706156	NR	LINC01460			ENSG00000205334	rs35315097-C	non_coding_transcript_exon_variant		NR	1e-18	18	0.0472	[0.037-0.058] unit increase	Genome-wide genotyping array	(A/C)	C	0.0268	198083	0.831	0.0457	27706156	355690					TRUE	LD filter (R2 < 0.6)
rs1260326	rs35315097	sex hormone-binding globulin measurement	2021-06-29	33462484	310323 European 5523 African 6638 South Asian		2p23.2	2	27706156	NR	LINC01460			ENSG00000205334	rs35315097-C	non_coding_transcript_exon_variant		NR	3e-16	15.5229	0.0459	[0.035-0.057] unit decrease	Genome-wide genotyping array	(A/C)	C	0.0268	198083	0.831	0.0457	27706156	322484					TRUE	LD filter (R2 < 0.6)
rs1260326	rs35315097	low density lipoprotein cholesterol measurement	2021-06-29	33462484	341875 European 6003 African 7319 South Asian		2p23.2	2	27706156	NR	LINC01460			ENSG00000205334	rs35315097-C	non_coding_transcript_exon_variant		NR	3e-09	8.52288	0.0317	[0.021-0.042] unit increase	Genome-wide genotyping array	(A/C)	C	0.0268	198083	0.831	0.0457	27706156	355197					TRUE	LD filter (R2 < 0.6)
rs1260326	rs35315097	apolipoprotein B measurement	2021-06-29	33462484	340860 European 5962 African 7275 South Asian		2p23.2	2	27706156	NR	LINC01460			ENSG00000205334	rs35315097-C	non_coding_transcript_exon_variant		NR	2e-12	11.699	0.0379	[0.027-0.048] unit increase	Genome-wide genotyping array	(A/C)	C	0.0268	198083	0.831	0.0457	27706156	354097					TRUE	LD filter (R2 < 0.6)
rs1260326	rs35315097	triglyceride measurement	2021-06-29	33462484	342233 European 6014 African 7330 South Asian		2p23.2	2	27706156	NR	LINC01460			ENSG00000205334	rs35315097-C	non_coding_transcript_exon_variant		NR	9e-39	38.0458	0.0697	[0.059-0.08] unit increase	Genome-wide genotyping array	(A/C)	C	0.0268	198083	0.831	0.0457	27706156	355577					TRUE	LD filter (R2 < 0.6)
rs1260326	rs35315097	urate measurement	2021-06-29	33462484	342087 European 6011 African 7328 South Asian		2p23.2	2	27706156	NR	LINC01460			ENSG00000205334	rs35315097-C	non_coding_transcript_exon_variant		NR	9e-10	9.04576	0.0328	[0.022-0.043] unit increase	Genome-wide genotyping array	(A/C)	C	0.0268	198083	0.831	0.0457	27706156	355426					TRUE	LD filter (R2 < 0.6)
rs1260326	rs35315097	IGF-1 measurement	2021-06-29	33462484	340567 European 5974 African 7283 South Asian		2p23.2	2	27706156	NR	LINC01460			ENSG00000205334	rs35315097-C	non_coding_transcript_exon_variant		NR	7e-13	12.1549	0.0385	[0.028-0.049] unit decrease	Genome-wide genotyping array	(A/C)	C	0.0268	198083	0.831	0.0457	27706156	353824					TRUE	LD filter (R2 < 0.6)
rs1260326	rs35315097	C-reactive protein measurement	2021-06-29	33462484	341805 European 6006 African 7316 South Asian		2p23.2	2	27706156	NR	LINC01460			ENSG00000205334	rs35315097-C	non_coding_transcript_exon_variant		NR	2e-21	20.699	0.0508	[0.04-0.061] unit increase	Genome-wide genotyping array	(A/C)	C	0.0268	198083	0.831	0.0457	27706156	355127					TRUE	LD filter (R2 < 0.6)
rs9888796	rs35316276	educational attainment	2022-07-01	35361970	3037499 European		16q22.1	16	67816797		TSNAXIP1			ENSG00000102904	rs35316276-T	intron_variant		0.2846	2e-19	18.699	0.010525	[0.0082-0.0128] unit increase	Genome-wide genotyping array	(C/T)	T	0.1793	-446889	0.7737	0.5645	67816797	3037499					TRUE	LD filter (R2 < 0.6)
rs9888796	rs35316276	balding measurement	2019-02-06	30595370	208000 European		16q22.1	16	67816797		TSNAXIP1			ENSG00000102904	rs35316276-?	intron_variant		NR	1e-10	10			Genome-wide genotyping array	(C/T)	?	0.1793	-446889	0.7737	0.5645	67816797	208000					TRUE	LD filter (R2 < 0.6)
rs17638807	rs35317163	platelet crit	2020-09-18	32888494	408112 British		14q31.1	14	81384507	STON2	STON2			ENSG00000140022	rs35317163-G	intron_variant		0.308239	2e-13	12.699	0.0180839	[0.013-0.023] unit decrease	Genome-wide genotyping array	(A/-)	G	0.2402	-24259	0.9701	0.1144	81384506	408112					TRUE	LD filter (R2 < 0.6)
rs9812319	rs35320690	blood urea nitrogen measurement	2019-07-05	31152163	416178 European		3q22.3	3	136213652	MSL2	MSL2 - PCCB	ENSG00000174579	ENSG00000114054		rs35320690-T	intergenic_variant		0.7247	5e-21	20.301	0.0087	[0.0069-0.0105] unit increase	Genome-wide genotyping array	(T/C)	T	0.1332	-306366	0.978	0.3127	136213652	416178					TRUE	LD filter (R2 < 0.6)
rs9812319	rs35320690	glomerular filtration rate	2019-07-05	31152163	567460 European 165726 East Asian 13842 African American 13359 South Asian 4961 Hispanic	216,518 European ancestry individuals, 64,204 non-Hispanic black individuals	3q22.3	3	136213652	MSL2	MSL2 - PCCB	ENSG00000174579	ENSG00000114054		rs35320690-T	intergenic_variant		0.7258	8e-14	13.0969	0.0025	[0.0017-0.0033] unit decrease	Genome-wide genotyping array	(T/C)	T	0.1332	-306366	0.978	0.3127	136213652	765348					TRUE	LD filter (R2 < 0.6)
rs9812319	rs35320690	glomerular filtration rate	2022-05-26	34272381	1004040 European 165726 East Asian 13842 African American 13359 South Asian 4961 Hispanic 2	417,288 European ancestry individuals	3q22.3	3	136213652		MSL2 - PCCB	ENSG00000174579	ENSG00000114054		rs35320690-T	intergenic_variant		0.7272	2e-16	15.699	0.0026	[0.002-0.0032] unit decrease	Genome-wide genotyping array	(T/C)	T	0.1332	-306366	0.978	0.3127	136213652	1201930					TRUE	LD filter (R2 < 0.6)
rs9812319	rs35320690	body height	2021-12-14	34594039	360388 European 165056 East Asian		3q22.3	3	136213652		MSL2 - PCCB	ENSG00000174579	ENSG00000114054		rs35320690-C	intergenic_variant		NR	3e-37	36.5229	0.0236	[0.02-0.027] unit decrease	Genome-wide genotyping array	(T/C)	C	0.1332	-306366	0.978	0.3127	136213652	525444					TRUE	LD filter (R2 < 0.6)
rs4795384	rs35322295	reading	2019-03-29	30741946	3468 European		17q12	17	39396966	NR	FBXL20			ENSG00000108306	rs35322295-?	intron_variant			4e-06	5.39794			Genome-wide genotyping array	(A/G)	?	0.2594	-163552	0.9949	0.1489	39396966	3468					TRUE	LD filter (R2 < 0.6)
rs71147340	rs35322295	reading	2019-03-29	30741946	3468 European		17q12	17	39396966	NR	FBXL20			ENSG00000108306	rs35322295-?	intron_variant			4e-06	5.39794			Genome-wide genotyping array	(A/G)	?	0.2541	-69953	0.9974	0.1464	39396966	3468					TRUE	LD filter (R2 < 0.6)
rs4795384	rs35322295	reading and spelling ability	2019-03-28	30741946	2562 European		17q12	17	39396966	FBXL20	FBXL20			ENSG00000108306	rs35322295-A	intron_variant		0.666397	6e-07	6.22185	0.164015	[0.099-0.229] unit decrease	Genome-wide genotyping array	(A/G)	A	0.2594	-163552	0.9949	0.1489	39396966	2562					TRUE	LD filter (R2 < 0.6)
rs71147340	rs35322295	reading and spelling ability	2019-03-28	30741946	2562 European		17q12	17	39396966	FBXL20	FBXL20			ENSG00000108306	rs35322295-A	intron_variant		0.666397	6e-07	6.22185	0.164015	[0.099-0.229] unit decrease	Genome-wide genotyping array	(A/G)	A	0.2541	-69953	0.9974	0.1464	39396966	2562					TRUE	LD filter (R2 < 0.6)
rs1783827	rs35328629	cup-to-disc ratio measurement	2022-07-25	34077760	65680 European		11q12.1	11	57889323		OR5BA1P - OR5AZ1P	ENSG00000255303	ENSG00000180714		rs35328629-T	intergenic_variant		0.561	2e-10	9.69897	0.00429	[0.0029-0.0056] unit decrease	Genome-wide genotyping array	(-/A)	T	0.3794	247256	0.8207	0.3556	57889322	65680					TRUE	LD filter (R2 < 0.6)
rs7740107	rs35333288	very low density lipoprotein cholesterol measurement, cholesteryl esters:total lipids ratio	2022-04-27	35213538	114160 European		6q23.1	6	130089840		L3MBTL3			ENSG00000198945	rs35333288-C	intron_variant		0.279391	4e-08	7.39794	0.0246037	[0.016-0.033] unit increase	Genome-wide genotyping array	(-/A)	C	0.4315	36523	0.7657	0.1593	130089839	114160					TRUE	LD filter (R2 < 0.6)
rs7740107	rs35333288	very low density lipoprotein particle size measurement	2022-04-27	35213538	115082 European		6q23.1	6	130089840		L3MBTL3			ENSG00000198945	rs35333288-C	intron_variant		0.279427	2e-10	9.69897	0.0278688	[0.019-0.036] unit decrease	Genome-wide genotyping array	(-/A)	C	0.4315	36523	0.7657	0.1593	130089839	115082					TRUE	LD filter (R2 < 0.6)
rs7740107	rs35333288	triglyceride measurement, phospholipid measurement	2022-04-27	35213538	115006 European		6q23.1	6	130089840		L3MBTL3			ENSG00000198945	rs35333288-C	intron_variant		0.279411	2e-10	9.69897	0.0273958	[0.019-0.036] unit decrease	Genome-wide genotyping array	(-/A)	C	0.4315	36523	0.7657	0.1593	130089839	115006					TRUE	LD filter (R2 < 0.6)
rs883541	rs35338619	alkaline phosphatase measurement	2021-06-29	33462484	342535 European 6019 African 7337 South Asian		17q24.2	17	68482175	NR	WIPI1 - PRKAR1A	ENSG00000070540	ENSG00000108946		rs35338619-C	intron_variant		NR	8e-16	15.0969	0.0261	[0.02-0.032] unit decrease	Genome-wide genotyping array	(T/C)	C	0.0503	29194	0.9699	0.0179	68482175	355891					TRUE	LD filter (R2 < 0.6)
rs7012637	rs35341965	leucine measurement	2022-03-22	34610981	4734		8p23.1	8	9750431		TNKS, TNKS			ENSG00000285372, ENSG00000173273	rs35341965-T	intron_variant		0.117024	2e-08	7.69897	0.182244	[0.12-0.25] mmol/l decrease	Genome-wide genotyping array	(C/T)	T	0.1328	434732	0.4917	0.0341	9750431	4734					TRUE	LD filter (R2 < 0.6)
rs35915570	rs35342470	body weight	2021-12-14	34594039	360116 European 165419 East Asian		17q12	17	36483818		TBC1D3J		ENSG00000273611		rs35342470-CG	regulatory_region_variant		NR	2e-14	13.699	0.0129	[0.0096-0.0162] unit increase	Genome-wide genotyping array	(-/G)	CG	0.4042	-70695	0.9569	0.2355	36483818	525535					TRUE	LD filter (R2 < 0.6)
rs10866705	rs353474	self reported educational attainment	2018-10-19	30038396	1131881 European		5q35.2	5	176998280		UIMC1			ENSG00000087206	rs353474-A	intron_variant		0.4915	1e-08	8	0.008	[0.0053-0.0107] unit decrease	Genome-wide genotyping array	(G/A)	A	0.4233	-375850	0.1524	0.011	176998280	1131881					TRUE	LD filter (R2 < 0.6)
rs3812036	rs353474	self reported educational attainment	2018-10-19	30038396	1131881 European		5q35.2	5	176998280		UIMC1			ENSG00000087206	rs353474-A	intron_variant		0.4915	1e-08	8	0.008	[0.0053-0.0107] unit decrease	Genome-wide genotyping array	(G/A)	A	0.4233	-388123	0.275	0.0217	176998280	1131881					TRUE	LD filter (R2 < 0.6)
rs3812036	rs353490	mathematical ability	2018-11-12	30038396	811539 European		5q35.2	5	177006062	Intergenic	UIMC1			ENSG00000087206	rs353490-T	intron_variant		0.498	3e-09	8.52288	0.0097	[0.0066-0.0128] unit decrease	Genome-wide genotyping array	(C/T)	T	0.4095	-380341	0.29	0.0256	177006062	811539					TRUE	LD filter (R2 < 0.6)
rs10866705	rs353490	mathematical ability	2018-11-12	30038396	811539 European		5q35.2	5	177006062	Intergenic	UIMC1			ENSG00000087206	rs353490-T	intron_variant		0.498	3e-09	8.52288	0.0097	[0.0066-0.0128] unit decrease	Genome-wide genotyping array	(C/T)	T	0.4095	-368068	0.1578	0.0125	177006062	811539					TRUE	LD filter (R2 < 0.6)
rs264608	rs35349053	red blood cell distribution width	2020-09-21	32888493	563352 African American AfroCaribbean African European East Asian Hispanic Latin American South Asian		2q24.2	2	159287623	NR	WDSUB1 - BAZ2B	ENSG00000196151	ENSG00000123636		rs35349053-T	intergenic_variant		0.522031	7e-10	9.1549			Genome-wide genotyping array	(G/T)	T	0.2366	244946	0.2521	0.0104	159287623	563352					TRUE	LD filter (R2 < 0.6)
rs13159523	rs35352112	BMI-adjusted waist circumference	2020-04-17	31669095	457690 European		5p15.33	5	700445	NR	TPPP - ZDHHC11B	ENSG00000171368	ENSG00000206077		rs35352112-?	intergenic_variant		NR	6e-11	10.2218			Genome-wide genotyping array	(G/A)	?	0.0849	23598	0.829	0.132	700445	457690					TRUE	LD filter (R2 < 0.6)
rs9812319	rs35352346	lymphocyte percentage of leukocytes	2020-09-18	32888494	408112 British		3q22.3	3	136162646	MSL2	MSL2			ENSG00000174579	rs35352346-A	intron_variant		0.27219	3e-09	8.52288	0.014812	[0.0099-0.0197] unit increase	Genome-wide genotyping array	(G/A)	A	0.1913	-357372	0.9371	0.442	136162646	408112					TRUE	LD filter (R2 < 0.6)
rs7012637	rs35353426	glomerular filtration rate	2019-07-05	31152163	567460 European 165726 East Asian 13842 African American 13359 South Asian 4961 Hispanic	216,518 European ancestry individuals, 64,204 non-Hispanic black individuals	8p23.1	8	9439736	LOC157273	RNU6-526P - TNKS	ENSG00000201815	ENSG00000173273		rs35353426-T	intergenic_variant		0.2916	2e-14	13.699	0.0026	[0.0018-0.0034] unit decrease	Genome-wide genotyping array	(C/T)	T	0.1104	124037	0.8055	0.0875	9439736	765348					TRUE	LD filter (R2 < 0.6)
rs7012637	rs35353426	glomerular filtration rate	2022-05-26	34272381	1004040 European 165726 East Asian 13842 African American 13359 South Asian 4961 Hispanic 2	417,288 European ancestry individuals	8p23.1	8	9439736		RNU6-526P - TNKS	ENSG00000201815	ENSG00000173273		rs35353426-T	intergenic_variant		0.2901	9e-13	12.0458	0.0022	[0.0016-0.0028] unit decrease	Genome-wide genotyping array	(C/T)	T	0.1104	124037	0.8055	0.0875	9439736	1201930					TRUE	LD filter (R2 < 0.6)
rs7012637	rs35353426	BMI-adjusted waist circumference	2021-08-24	34021172	186825 British		8p23.1	8	9439736	RP11-115J16.2	RNU6-526P - TNKS	ENSG00000201815	ENSG00000173273		rs35353426-T	intergenic_variant		NR	5e-11	10.301	0.0225076	[0.016-0.029] unit increase	Genome-wide genotyping array	(C/T)	T	0.1104	124037	0.8055	0.0875	9439736	186825					TRUE	LD filter (R2 < 0.6)
rs9590675	rs35355882	tonsillectomy risk measurement	2017-12-01	28928442	60098 European 113323 European		13q14.11	13	42525556	NR	LINC02341 - TNFSF11	ENSG00000283554	ENSG00000120659		rs35355882-?	regulatory_region_variant		NR	6e-06	5.22185	0.0425	[0.024-0.061] unit decrease	Genome-wide genotyping array	(A/G)	?	0.243	350500	0.2131	0.0119	42525556	173421					TRUE	LD filter (R2 < 0.6)
rs8108623	rs35359254	educational attainment	2022-07-01	35361970	3037499 European		19p13.11	19	18790809		COMP			ENSG00000105664	rs35359254-C	intron_variant		0.9038	2e-10	9.69897	0.0113883	[0.0079-0.0149] unit increase	Genome-wide genotyping array	(C/G)	C	0.1144	493099	0.2036	0.011	18790809	3037499					TRUE	LD filter (R2 < 0.6)
rs1800574	rs35360964	erythrocyte count	2020-09-18	32888494	408112 British		12q24.31	12	120718487	UNC119B	UNC119B			ENSG00000175970	rs35360964-C	intron_variant		0.388923	8e-63	62.0969	0.0378035	[0.033-0.042] unit increase	Genome-wide genotyping array	(T/C)	C	0.344	-260574	0.7256	0.0205	120718487	408112					TRUE	LD filter (R2 < 0.6)
rs1800574	rs35360964	mean corpuscular hemoglobin concentration	2020-09-21	32888493	630125 African American AfroCaribbean African European East Asian Hispanic Latin American South Asian		12q24.31	12	120718487	NR	UNC119B			ENSG00000175970	rs35360964-C	intron_variant		0.324385	4e-135	134.398			Genome-wide genotyping array	(T/C)	C	0.344	-260574	0.7256	0.0205	120718487	630125					TRUE	LD filter (R2 < 0.6)
rs34293138	rs35365539	thioredoxin domain-containing protein 12 measurement	2022-04-11	28240269	997 European	338 Greater Middle Eastern (Middle Eastern, North African or Persian), South Asian ancestry, Asian ancestry individuals	3p21.31	3	49756915		IP6K1			ENSG00000176095	rs35365539-?	intron_variant		NR	1e-13	13	0.3196	[0.24-0.4] unit decrease	Genome-wide genotyping array	(-/C)	?	0.4141	215330	0.8912	0.1556	49756914	997					TRUE	LD filter (R2 < 0.6)
rs12950549	rs35370188	mean corpuscular volume	2020-09-18	32888494	408112 British		17q21.2	17	42106109	DHX58	DHX58			ENSG00000108771	rs35370188-C	intron_variant		0.109968	2e-10	9.69897	0.0232357	[0.016-0.03] unit increase	Genome-wide genotyping array	(T/C)	C	0.3293	-238467	0.1432	0.0163	42106109	408112					TRUE	LD filter (R2 < 0.6)
rs6481598	rs35374984	emphysema pattern measurement	2017-03-16	27669027	7039 European 2955 African American 1538		10p11.23	10	29945261	KIAA1462	BMI1 - JCAD	ENSG00000168283	ENSG00000165757		rs35374984-A	intergenic_variant		0.29	4e-08	7.39794	0.1	NR unit increase	Genome-wide genotyping array	(C/A)	A	0.2548	452392	0.1455	0.0194	29945261	11532					TRUE	LD filter (R2 < 0.6)
rs112175548	rs35377660	mean corpuscular volume	2020-09-18	32888494	408112 British		16q22.2	16	71950030	PKD1L3	PKD1L3			ENSG00000277481	rs35377660-T	intron_variant		0.261984	5e-12	11.301	0.0175396	[0.013-0.023] unit increase	Genome-wide genotyping array	(A/T)	T	0.1272	229889	0.7973	0.3046	71950030	408112					TRUE	LD filter (R2 < 0.6)
rs6935129	rs35381162	body height	2019-10-16	31562340	159095 Japanese	32,692 Japanese ancestry individuals	6p21.31	6	34243565	HMGA1	HMGA1			ENSG00000137309	rs35381162-?	intron_variant		NR	1e-107	107	0.0911442	[0.083-0.099] unit decrease	Genome-wide genotyping array	(T/-)	?	0.1669	-160366	0.302	0.0748	34243564	159095					TRUE	LD filter (R2 < 0.6)
rs6935129	rs35381162	body height	2021-12-14	34594039	165056 East Asian		6p21.31	6	34243565		HMGA1			ENSG00000137309	rs35381162-G	intron_variant		0.864753	1e-94	94	0.0604453	[0.055-0.066] unit decrease	Genome-wide genotyping array	(T/-)	G	0.1669	-160366	0.302	0.0748	34243564	165056					TRUE	LD filter (R2 < 0.6)
rs7178859	rs35385880	health study participation	2021-02-26	33563987	336633 European 114464 European		15q25.2	15	82546015	NR	CPEB1			ENSG00000214575	rs35385880-C	intron_variant		0.352266	3e-08	7.52288	1.005	[1.003, 1.007]	Genome-wide genotyping array	(-/T)	C	0.3718	-299909	0.6814	0.0315	82546014	451097					TRUE	LD filter (R2 < 0.6)
rs9920185	rs35391898	cortical surface area measurement	2020-07-21	32193296	33992 European	14,727 European ancestry individuals, 2,943 individuals	15q14	15	39355077	NR					rs35391898-A	intron_variant		0.4393	5e-12	11.301	16.6917	[11.95-21.44] unit increase	Genome-wide genotyping array	(G/A)	A	0.1687	373703	0.1764	0.014	39355077	33992					TRUE	LD filter (R2 < 0.6)
rs7184096	rs35392886	heel bone mineral density	2019-01-28	30598549	426824 British		16q12.1	16	51699152	LINC01571	RN7SKP142 - LINC01571	ENSG00000223168	ENSG00000260057		rs35392886-C	intergenic_variant		0.3748	6e-23	22.2218	0.0189633	[0.015-0.023] unit increase	Genome-wide genotyping array	(C/G)	C	0.4083	-28633	0.5605	0.0768	51699152	426824					TRUE	LD filter (R2 < 0.6)
rs12935539	rs35392886	heel bone mineral density	2019-01-28	30598549	426824 British		16q12.1	16	51699152	LINC01571	RN7SKP142 - LINC01571	ENSG00000223168	ENSG00000260057		rs35392886-C	intergenic_variant		0.3748	6e-23	22.2218	0.0189633	[0.015-0.023] unit increase	Genome-wide genotyping array	(C/G)	C	0.4083	-21928	0.9309	0.2282	51699152	426824					TRUE	LD filter (R2 < 0.6)
rs9932625	rs35392886	heel bone mineral density	2019-01-28	30598549	426824 British		16q12.1	16	51699152	LINC01571	RN7SKP142 - LINC01571	ENSG00000223168	ENSG00000260057		rs35392886-C	intergenic_variant		0.3748	6e-23	22.2218	0.0189633	[0.015-0.023] unit increase	Genome-wide genotyping array	(C/G)	C	0.4083	-2683	0.9898	0.2713	51699152	426824					TRUE	LD filter (R2 < 0.6)
rs7184096	rs35392886	heel bone mineral density	2018-10-18	30048462	394929 European		16q12.1	16	51699152		RN7SKP142 - LINC01571	ENSG00000223168	ENSG00000260057		rs35392886-?	intergenic_variant		NR	3e-22	21.5229	0.0197534	[0.016-0.024] unit increase	Genome-wide genotyping array	(C/G)	?	0.4083	-28633	0.5605	0.0768	51699152	394929					TRUE	LD filter (R2 < 0.6)
rs12935539	rs35392886	heel bone mineral density	2018-10-18	30048462	394929 European		16q12.1	16	51699152		RN7SKP142 - LINC01571	ENSG00000223168	ENSG00000260057		rs35392886-?	intergenic_variant		NR	3e-22	21.5229	0.0197534	[0.016-0.024] unit increase	Genome-wide genotyping array	(C/G)	?	0.4083	-21928	0.9309	0.2282	51699152	394929					TRUE	LD filter (R2 < 0.6)
rs9932625	rs35392886	heel bone mineral density	2018-10-18	30048462	394929 European		16q12.1	16	51699152		RN7SKP142 - LINC01571	ENSG00000223168	ENSG00000260057		rs35392886-?	intergenic_variant		NR	3e-22	21.5229	0.0197534	[0.016-0.024] unit increase	Genome-wide genotyping array	(C/G)	?	0.4083	-2683	0.9898	0.2713	51699152	394929					TRUE	LD filter (R2 < 0.6)
rs2412608	rs35395149	blood protein measurement	2018-11-16	30072576	3200 European		15q15.1	15	40966746	SPINT1	CHAC1 - INO80	ENSG00000128965	ENSG00000128908		rs35395149-A	regulatory_region_variant		0.951875	2e-07	6.69897	0.283876	[0.18-0.39] unit increase	Targeted genotyping array	(A/G)	A	0.0228	-237769	0.9314	0.0665	40966746	3200					TRUE	LD filter (R2 < 0.6)
rs34293138	rs35395347	thioredoxin domain-containing protein 12 measurement	2022-04-11	28240269	997 European	338 Greater Middle Eastern (Middle Eastern, North African or Persian), South Asian ancestry, Asian ancestry individuals	3p21.31	3	49297364		USP4			ENSG00000114316	rs35395347-G	intron_variant		NR	8e-55	54.0969	1.287	[1.14-1.44] unit decrease	Genome-wide genotyping array	(A/G)	G	0.0333	-244220	0.8241	0.0845	49297364	997					TRUE	LD filter (R2 < 0.6)
rs9895661	rs35396866	language measurement	2022-06-20	35386118	849 European		17q23.2	17	61469426		TBX4			ENSG00000121075	rs35396866-G	intron_variant		0.0980297	5e-06	5.30103	0.442121	[0.25-0.63] unit decrease	Genome-wide genotyping array	(C/G)	G	0.1627	90198	0.1983	0.0106	61469426	849					TRUE	LD filter (R2 < 0.6)
rs9480867	rs35396874	body mass index	2021-12-14	34594039	163835 East Asian		6q21	6	108673230		FOXO3			ENSG00000118689	rs35396874-T	intron_variant		0.768564	7e-09	8.1549	0.0218775	[0.014-0.029] unit increase	Genome-wide genotyping array	(C/T)	T	0.4814	18787	0.9919	0.2336	108673230	163835					TRUE	LD filter (R2 < 0.6)
rs9807214	rs35398628	attention deficit hyperactivity disorder, substance abuse, antisocial behaviour measurement	2021-11-02	34446935	53293 European / 164684 European 186875 European 357187 European at 336121 European 426379 European 1251809 European		18q12.3	18	45089927		SETBP1 - SLC14A2	ENSG00000152217	ENSG00000132874		rs35398628-T	intergenic_variant		0.758	3e-14	13.5229	0.011	[0.009-0.013] unit increase	Genome-wide genotyping array	(T/A)	T	0.1731	-113060	0.6554	0.0203	45089927	2776348					TRUE	LD filter (R2 < 0.6)
rs9894634	rs35401268	heel bone mineral density	2018-09-20	28869591	76067 European 66420 European		17p13.3	17	2123124	SMG6	SMG6			ENSG00000070366	rs35401268-GA	intron_variant		0.314995	2e-56	55.699	0.0567881	[0.05-0.064] unit decrease	Genome-wide genotyping array	(A/-)	GA	0.3339	58916	0.8896	0.5229	2123123	142487					TRUE	LD filter (R2 < 0.6)
rs9894634	rs35401268	heel bone mineral density	2018-09-20	28869591	76067 European 66420 European		17p13.3	17	2123124	SMG6	SMG6			ENSG00000070366	rs35401268-GA	intron_variant		0.316585	4e-26	25.3979	0.0552294	[0.044-0.066] unit decrease	Genome-wide genotyping array	(A/-)	GA	0.3339	58916	0.8896	0.5229	2123123	142487					TRUE	LD filter (R2 < 0.6)
rs9894634	rs35401268	heel bone mineral density	2018-10-18	30048462	394929 European		17p13.3	17	2123124		SMG6			ENSG00000070366	rs35401268-?	intron_variant		NR	2e-30	29.699	0.0253946	[0.021-0.03] unit decrease	Genome-wide genotyping array	(A/-)	?	0.3339	58916	0.8896	0.5229	2123123	394929					TRUE	LD filter (R2 < 0.6)
rs9894634	rs35401268	heel bone mineral density	2018-09-20	28869591	76067 European 66420 European		17p13.3	17	2123124	SMG6	SMG6			ENSG00000070366	rs35401268-GA	intron_variant		0.313607	2e-34	33.699	0.0603701	[0.051-0.07] unit decrease	Genome-wide genotyping array	(A/-)	GA	0.3339	58916	0.8896	0.5229	2123123	142487					TRUE	LD filter (R2 < 0.6)
rs11676298	rs35414396	red blood cell distribution width	2019-02-08	30595370	445000 European		2q36.3	2	226341067						rs35414396-?	intergenic_variant		NR	2e-09	8.69897			Genome-wide genotyping array	(A/G)	?	0.263	-85948	0.6917	0.0229	226341067	445000					TRUE	LD filter (R2 < 0.6)
rs11676298	rs35414396	appendicular lean mass	2020-02-07	31761296	85750 European		2q36.3	2	226341067	NR					rs35414396-G	intergenic_variant		0.259648	2e-10	9.69897	0.0707454	[0.049-0.093] unit increase	Genome-wide genotyping array	(A/G)	G	0.263	-85948	0.6917	0.0229	226341067	85750					TRUE	LD filter (R2 < 0.6)
rs55797621	rs35415272	C-reactive protein measurement	2022-05-06	35459240	575531 European		3q25.1	3	152279598		MBNL1			ENSG00000152601	rs35415272-A	intron_variant		NR	4e-08	7.39794	0.0129	[0.0084-0.0174] unit increase	Genome-wide genotyping array	(-/AAC)	A	0.4509	-110943	0.9066	0.1935	152279597	575531					TRUE	LD filter (R2 < 0.6)
rs10181201	rs354225	schizophrenia	2016-07-23	26198764	592 Ashkenazi Jewish 505 Ashkenazi Jewish 36989 113075		2p16.2	2	54696629	NR	SPTBN1 - EML6	ENSG00000115306	ENSG00000214595		rs354225-G	intergenic_variant		NR	3e-06	5.52288	1.05263	[NR]	Genome-wide genotyping array	(G/A)	G	0.3814	124592	0.647	0.2033	54696629	151161					TRUE	LD filter (R2 < 0.6)
rs17046036	rs354225	schizophrenia	2016-07-23	26198764	592 Ashkenazi Jewish 505 Ashkenazi Jewish 36989 113075		2p16.2	2	54696629	NR	SPTBN1 - EML6	ENSG00000115306	ENSG00000214595		rs354225-G	intergenic_variant		NR	3e-06	5.52288	1.05263	[NR]	Genome-wide genotyping array	(G/A)	G	0.3814	68312	0.7213	0.1105	54696629	151161					TRUE	LD filter (R2 < 0.6)
rs7586066	rs354225	schizophrenia	2016-07-23	26198764	592 Ashkenazi Jewish 505 Ashkenazi Jewish 36989 113075		2p16.2	2	54696629	NR	SPTBN1 - EML6	ENSG00000115306	ENSG00000214595		rs354225-G	intergenic_variant		NR	3e-06	5.52288	1.05263	[NR]	Genome-wide genotyping array	(G/A)	G	0.3814	113274	0.717	0.1348	54696629	151161					TRUE	LD filter (R2 < 0.6)
rs12713261	rs354225	schizophrenia	2016-07-23	26198764	592 Ashkenazi Jewish 505 Ashkenazi Jewish 36989 113075		2p16.2	2	54696629	NR	SPTBN1 - EML6	ENSG00000115306	ENSG00000214595		rs354225-G	intergenic_variant		NR	3e-06	5.52288	1.05263	[NR]	Genome-wide genotyping array	(G/A)	G	0.3814	136426	0.4142	0.1458	54696629	151161					TRUE	LD filter (R2 < 0.6)
rs12713261	rs354235	BMI-adjusted waist circumference	2021-08-24	34021172	186825 British		2p16.1	2	54737157	EML6	EML6			ENSG00000214595	rs354235-T	intron_variant		NR	4e-09	8.39794	0.0188577	[0.013-0.025] unit increase	Genome-wide genotyping array	(G/T)	T	0.4569	176954	0.3189	0.0634	54737157	186825					TRUE	LD filter (R2 < 0.6)
rs7586066	rs354235	BMI-adjusted waist circumference	2021-08-24	34021172	186825 British		2p16.1	2	54737157	EML6	EML6			ENSG00000214595	rs354235-T	intron_variant		NR	4e-09	8.39794	0.0188577	[0.013-0.025] unit increase	Genome-wide genotyping array	(G/T)	T	0.4569	153802	0.4083	0.032	54737157	186825					TRUE	LD filter (R2 < 0.6)
rs17046036	rs354235	BMI-adjusted waist circumference	2021-08-24	34021172	186825 British		2p16.1	2	54737157	EML6	EML6			ENSG00000214595	rs354235-T	intron_variant		NR	4e-09	8.39794	0.0188577	[0.013-0.025] unit increase	Genome-wide genotyping array	(G/T)	T	0.4569	108840	0.5778	0.052	54737157	186825					TRUE	LD filter (R2 < 0.6)
rs10181201	rs354235	BMI-adjusted waist circumference	2021-08-24	34021172	186825 British		2p16.1	2	54737157	EML6	EML6			ENSG00000214595	rs354235-T	intron_variant		NR	4e-09	8.39794	0.0188577	[0.013-0.025] unit increase	Genome-wide genotyping array	(G/T)	T	0.4569	165120	0.467	0.0549	54737157	186825					TRUE	LD filter (R2 < 0.6)
rs34460334	rs35428899	leukocyte count	2019-02-08	30595370	444000 European		1p36.11	1	26773752		ARID1A			ENSG00000117713	rs35428899-?	intron_variant		NR	5e-09	8.30103			Genome-wide genotyping array	(C/T)	?	0.0078	-114836	1	0.1587	26773752	444000					TRUE	LD filter (R2 < 0.6)
rs13081203	rs35430985	HMG CoA reductase inhibitor use measurement	2019-06-21	31015401	73475 European 216910 European		3q27.2	3	185770515	IGF2BP2	IGF2BP2			ENSG00000073792	rs35430985-A	intron_variant		0.266787	7e-09	8.1549	0.0369458	[0.024-0.049] unit increase	Genome-wide genotyping array	(C/A)	A	0.3255	165660	0.2926	0.0579	185770515	290385					TRUE	LD filter (R2 < 0.6)
rs56065557	rs35430985	HMG CoA reductase inhibitor use measurement	2019-06-21	31015401	73475 European 216910 European		3q27.2	3	185770515	IGF2BP2	IGF2BP2			ENSG00000073792	rs35430985-A	intron_variant		0.266787	7e-09	8.1549	0.0369458	[0.024-0.049] unit increase	Genome-wide genotyping array	(C/A)	A	0.3255	134087	0.2609	0.0523	185770515	290385					TRUE	LD filter (R2 < 0.6)
rs13081203	rs35430985	platelet count	2020-09-18	32888494	408112 British		3q27.2	3	185770515	IGF2BP2	IGF2BP2			ENSG00000073792	rs35430985-A	intron_variant		0.268459	8e-20	19.0969	0.0231083	[0.018-0.028] unit decrease	Genome-wide genotyping array	(C/A)	A	0.3255	165660	0.2926	0.0579	185770515	408112					TRUE	LD filter (R2 < 0.6)
rs56065557	rs35430985	platelet count	2020-09-18	32888494	408112 British		3q27.2	3	185770515	IGF2BP2	IGF2BP2			ENSG00000073792	rs35430985-A	intron_variant		0.268459	8e-20	19.0969	0.0231083	[0.018-0.028] unit decrease	Genome-wide genotyping array	(C/A)	A	0.3255	134087	0.2609	0.0523	185770515	408112					TRUE	LD filter (R2 < 0.6)
rs13081203	rs35430985	platelet crit	2017-08-30	27863252	164339 European		3q27.2	3	185770515	IGF2BP2	IGF2BP2			ENSG00000073792	rs35430985-A	intron_variant		0.27	1e-13	13	0.0306813	[0.023-0.039] unit decrease	Genome-wide genotyping array	(C/A)	A	0.3255	165660	0.2926	0.0579	185770515	164339					TRUE	LD filter (R2 < 0.6)
rs56065557	rs35430985	platelet crit	2017-08-30	27863252	164339 European		3q27.2	3	185770515	IGF2BP2	IGF2BP2			ENSG00000073792	rs35430985-A	intron_variant		0.27	1e-13	13	0.0306813	[0.023-0.039] unit decrease	Genome-wide genotyping array	(C/A)	A	0.3255	134087	0.2609	0.0523	185770515	164339					TRUE	LD filter (R2 < 0.6)
rs13081203	rs35430985	platelet count	2017-08-30	27863252	166066 European		3q27.2	3	185770515	IGF2BP2	IGF2BP2			ENSG00000073792	rs35430985-A	intron_variant		0.2701	7e-10	9.1549	0.0254333	[0.017-0.034] unit decrease	Genome-wide genotyping array	(C/A)	A	0.3255	165660	0.2926	0.0579	185770515	166066					TRUE	LD filter (R2 < 0.6)
rs56065557	rs35430985	platelet count	2017-08-30	27863252	166066 European		3q27.2	3	185770515	IGF2BP2	IGF2BP2			ENSG00000073792	rs35430985-A	intron_variant		0.2701	7e-10	9.1549	0.0254333	[0.017-0.034] unit decrease	Genome-wide genotyping array	(C/A)	A	0.3255	134087	0.2609	0.0523	185770515	166066					TRUE	LD filter (R2 < 0.6)
rs13081203	rs35430985	platelet crit	2020-09-18	32888494	408112 British		3q27.2	3	185770515	IGF2BP2	IGF2BP2			ENSG00000073792	rs35430985-A	intron_variant		0.268418	1e-27	27	0.0277382	[0.023-0.033] unit decrease	Genome-wide genotyping array	(C/A)	A	0.3255	165660	0.2926	0.0579	185770515	408112					TRUE	LD filter (R2 < 0.6)
rs56065557	rs35430985	platelet crit	2020-09-18	32888494	408112 British		3q27.2	3	185770515	IGF2BP2	IGF2BP2			ENSG00000073792	rs35430985-A	intron_variant		0.268418	1e-27	27	0.0277382	[0.023-0.033] unit decrease	Genome-wide genotyping array	(C/A)	A	0.3255	134087	0.2609	0.0523	185770515	408112					TRUE	LD filter (R2 < 0.6)
rs13081203	rs35430985	platelet count	2020-09-21	32888493	721201 African American AfroCaribbean African European East Asian Hispanic Latin American South Asian		3q27.2	3	185770515	NR	IGF2BP2			ENSG00000073792	rs35430985-A	intron_variant		0.25626	7e-24	23.1549			Genome-wide genotyping array	(C/A)	A	0.3255	165660	0.2926	0.0579	185770515	721201					TRUE	LD filter (R2 < 0.6)
rs56065557	rs35430985	platelet count	2020-09-21	32888493	721201 African American AfroCaribbean African European East Asian Hispanic Latin American South Asian		3q27.2	3	185770515	NR	IGF2BP2			ENSG00000073792	rs35430985-A	intron_variant		0.25626	7e-24	23.1549			Genome-wide genotyping array	(C/A)	A	0.3255	134087	0.2609	0.0523	185770515	721201					TRUE	LD filter (R2 < 0.6)
rs13081203	rs35430985	platelet count	2020-09-21	32888493	542827 European		3q27.2	3	185770515	NR	IGF2BP2			ENSG00000073792	rs35430985-A	intron_variant		0.269567	5e-25	24.301	0.021341	[0.017-0.025] SD unit decrease	Genome-wide genotyping array	(C/A)	A	0.3255	165660	0.2926	0.0579	185770515	542827					TRUE	LD filter (R2 < 0.6)
rs56065557	rs35430985	platelet count	2020-09-21	32888493	542827 European		3q27.2	3	185770515	NR	IGF2BP2			ENSG00000073792	rs35430985-A	intron_variant		0.269567	5e-25	24.301	0.021341	[0.017-0.025] SD unit decrease	Genome-wide genotyping array	(C/A)	A	0.3255	134087	0.2609	0.0523	185770515	542827					TRUE	LD filter (R2 < 0.6)
rs154656	rs35432452	hair color	2019-01-30	30531825	39397 British 283920 British		16q24.3	16	89698638	SPATA2L	SPATA2L			ENSG00000158792	rs35432452-G	intron_variant		0.1462	8e-23	22.0969	1.125	NR	Genome-wide genotyping array	(C/G)	G	0.0885	57043	0.9016	0.0205	89698638	323317					TRUE	LD filter (R2 < 0.6)
rs2460449	rs35432452	hair color	2019-01-30	30531825	39397 British 283920 British		16q24.3	16	89698638	SPATA2L	SPATA2L			ENSG00000158792	rs35432452-G	intron_variant		0.1462	8e-23	22.0969	1.125	NR	Genome-wide genotyping array	(C/G)	G	0.0885	64299	0.9076	0.0225	89698638	323317					TRUE	LD filter (R2 < 0.6)
rs3750081	rs35432974	intelligence	2018-09-17	29844566	300486 European		7p14.3	7	32634307	NR	DPY19L1P1			ENSG00000229358	rs35432974-?	intron_variant		NR	1e-06	6	4.859	z-score decrease	Genome-wide genotyping array	(G/A)	?	0.496	-256957	0.4103	0.1397	32634307	300486					TRUE	LD filter (R2 < 0.6)
rs35955110	rs35440573	glomerular filtration rate	2022-05-26	34272381	1004040 European	417,288 European ancestry individuals	2q31.2	2	177280085		NFE2L2			ENSG00000116044	rs35440573-T	intron_variant		0.6388	1e-22	22	0.00294438	[0.0024-0.0035] unit decrease	Genome-wide genotyping array	(T/G)	T	0.1587	1442	1	0.1134	177280085	1004040					TRUE	LD filter (R2 < 0.6)
rs35955110	rs35440573	cytokine measurement	2021-07-30	33104735	303 European		2q31.2	2	177280085	NR	NFE2L2			ENSG00000116044	rs35440573-G	intron_variant		0.321	7e-06	5.1549			Genome-wide genotyping array	(T/G)	G	0.1587	1442	1	0.1134	177280085	303					TRUE	LD filter (R2 < 0.6)
rs60991551	rs35440906	neutrophil percentage of leukocytes	2017-08-30	27863252	171542 European		8q12.2	8	60733793	CHD7	CHD7			ENSG00000171316	rs35440906-CA	intron_variant		0.1869	3e-44	43.5229	0.0639525	[0.055-0.073] unit increase	Genome-wide genotyping array	(-/A)	CA	0.2324	261598	0.4231	0.0103	60733792	171542					TRUE	LD filter (R2 < 0.6)
rs60991551	rs35440906	basophil percentage of granulocytes	2017-08-30	27863252	170223 European		8q12.2	8	60733793	CHD7	CHD7			ENSG00000171316	rs35440906-CA	intron_variant		0.187	3e-21	20.5229	0.0425033	[0.034-0.051] unit decrease	Genome-wide genotyping array	(-/A)	CA	0.2324	261598	0.4231	0.0103	60733792	170223					TRUE	LD filter (R2 < 0.6)
rs60991551	rs35440906	eosinophil count	2021-12-14	34594039	349856 European 93063 East Asian		8q12.2	8	60733793		CHD7			ENSG00000171316	rs35440906-CA	intron_variant		NR	4e-23	22.3979	0.0209	[0.017-0.025] unit decrease	Genome-wide genotyping array	(-/A)	CA	0.2324	261598	0.4231	0.0103	60733792	442919					TRUE	LD filter (R2 < 0.6)
rs60991551	rs35440906	lymphocyte percentage of leukocytes	2020-09-18	32888494	408112 British		8q12.2	8	60733793	CHD7	CHD7			ENSG00000171316	rs35440906-CA	intron_variant		0.18659	2e-65	64.699	0.0485619	[0.043-0.054] unit decrease	Genome-wide genotyping array	(-/A)	CA	0.2324	261598	0.4231	0.0103	60733792	408112					TRUE	LD filter (R2 < 0.6)
rs60991551	rs35440906	neutrophil percentage of leukocytes	2020-09-18	32888494	408112 British		8q12.2	8	60733793	CHD7	CHD7			ENSG00000171316	rs35440906-CA	intron_variant		0.186602	3e-124	123.523	0.0674095	[0.062-0.073] unit increase	Genome-wide genotyping array	(-/A)	CA	0.2324	261598	0.4231	0.0103	60733792	408112					TRUE	LD filter (R2 < 0.6)
rs60991551	rs35440906	lymphocyte percentage of leukocytes	2017-08-30	27863252	171748 European		8q12.2	8	60733793	CHD7	CHD7			ENSG00000171316	rs35440906-CA	intron_variant		0.1869	2e-23	22.699	0.0456198	[0.037-0.055] unit decrease	Genome-wide genotyping array	(-/A)	CA	0.2324	261598	0.4231	0.0103	60733792	171748					TRUE	LD filter (R2 < 0.6)
rs60991551	rs35440906	basophil percentage of leukocytes	2017-08-30	27863252	171996 European		8q12.2	8	60733793	CHD7	CHD7			ENSG00000171316	rs35440906-CA	intron_variant		0.1869	1e-14	14	0.0343735	[0.026-0.043] unit decrease	Genome-wide genotyping array	(-/A)	CA	0.2324	261598	0.4231	0.0103	60733792	171996					TRUE	LD filter (R2 < 0.6)
rs3750081	rs35443929	red blood cell distribution width	2020-09-18	32888494	408112 British		7p14.3	7	32895822	AVL9	KBTBD2 - RP9P	ENSG00000170852	ENSG00000205763		rs35443929-A	intergenic_variant		0.374446	3e-22	21.5229	0.0235521	[0.019-0.028] unit decrease	Genome-wide genotyping array	(C/A)	A	0.2206	4558	0.9984	0.3456	32895822	408112					TRUE	LD filter (R2 < 0.6)
rs7088058	rs35444643	BMI-adjusted hip circumference	2021-08-24	34021172	219872 British		10q26.13	10	122351658	RNU6-728P	RNU6-728P - PLEKHA1	ENSG00000202245	ENSG00000107679		rs35444643-T	intergenic_variant		NR	5e-08	7.30103	0.0167366	[0.011-0.023] unit decrease	Genome-wide genotyping array	(G/T)	T	0.246	-38179	0.5147	0.256	122351658	219872					TRUE	LD filter (R2 < 0.6)
rs2301343	rs35450971	QT interval	2022-07-11	35389749	79167 European 1614 African 78 Hispanic Latin American 1500 Asian 2271	16,074 European ancestry individuals, 4,887 African ancestry individuals, 596 Hispanic or Latin American individuals, 768 Asian ancestry individuals, 998 Amish individuals, 3,653 individuals	2p22.1	2	40527174		SLC8A1			ENSG00000183023	rs35450971-?	intron_variant		NR	2e-18	17.699	1.94	unit decrease	Genome-wide genotyping array	(T/C)	?	0.2568	74165	0.6944	0.0336	40527174	84630					TRUE	LD filter (R2 < 0.6)
rs2301343	rs35450971	TPE interval measurement	2020-07-28	32386560	71338 European		2p22.1	2	40527174	SLC8A1	SLC8A1			ENSG00000183023	rs35450971-T	intron_variant		0.935	3e-09	8.52288	0.062	[0.042-0.082] unit increase	Genome-wide genotyping array	(T/C)	T	0.2568	74165	0.6944	0.0336	40527174	71338					TRUE	LD filter (R2 < 0.6)
rs2301343	rs35450971	QT interval	2018-01-18	29213071	15997 Hispanic/Latino		2p22.1	2	40527174	SLC8A1	SLC8A1			ENSG00000183023	rs35450971-T	intron_variant		0.79	8e-11	10.0969	1.71	[1.2-2.22] ms increase	Genome-wide genotyping array	(T/C)	T	0.2568	74165	0.6944	0.0336	40527174	15997					TRUE	LD filter (R2 < 0.6)
rs2301343	rs35450971	TPE interval measurement	2020-07-28	32386560	71338 European		2p22.1	2	40527174	SLC8A1	SLC8A1			ENSG00000183023	rs35450971-T	intron_variant		0.935	5e-09	8.30103	0.085	[0.058-0.112] unit increase	Genome-wide genotyping array	(T/C)	T	0.2568	74165	0.6944	0.0336	40527174	71338					TRUE	LD filter (R2 < 0.6)
rs4418728	rs35451331	blood urea nitrogen measurement	2019-07-05	31152163	416178 European		10q23.33	10	93082289	CYP26A1	CYP26A1 - NIP7P1	ENSG00000095596	ENSG00000232805		rs35451331-A	intergenic_variant		0.1574	3e-09	8.52288	0.0067	[0.0045-0.0089] unit decrease	Genome-wide genotyping array	(G/A)	A	0.0799	2322	0.9714	0.0905	93082289	416178					TRUE	LD filter (R2 < 0.6)
rs2001945	rs35456930	BMI-adjusted waist-hip ratio	2021-08-24	34021172	219872 British		8q24.13	8	125441669	RN7SL590P	TRIB1 - NA	ENSG00000173334			rs35456930-A	intergenic_variant		NR	9e-14	13.0458	0.0240959	[0.018-0.03] unit increase	Genome-wide genotyping array	(C/A)	A	0.3021	-24067	0.4608	0.1426	125441669	219872					TRUE	LD filter (R2 < 0.6)
rs2001945	rs35456930	BMI-adjusted waist-hip ratio	2021-08-24	34021172	219872 British		8q24.13	8	125441669	RN7SL590P	TRIB1 - NA	ENSG00000173334			rs35456930-A	intergenic_variant		NR	4e-14	13.3979	0.0244683	[0.018-0.031] unit increase	Genome-wide genotyping array	(C/A)	A	0.3021	-24067	0.4608	0.1426	125441669	219872					TRUE	LD filter (R2 < 0.6)
rs2034899	rs35463881	triglyceride measurement	2021-12-14	34594039	343992 European 111667 East Asian		5q14.1	5	79158698		DMGDH			ENSG00000132837	rs35463881-CA	intron_variant		NR	2e-09	8.69897	0.0151	[0.01-0.02] unit decrease	Genome-wide genotyping array	(-/A)	CA	0.2334	138332	0.6342	0.0541	79158697	455659					TRUE	LD filter (R2 < 0.6)
rs16823029	rs35472707	glomerular filtration rate	2019-07-05	31152163	567460 European	216,518 European ancestry individuals	2q31.1	2	169139071	LRP2	LRP2			ENSG00000081479	rs35472707-T	intron_variant		0.0504	5e-25	24.301	0.0075	[0.0059-0.0091] unit decrease	Genome-wide genotyping array	(C/T)	T	0.028	-109357	0.5996	0.1042	169139071	567460					TRUE	LD filter (R2 < 0.6)
rs16823029	rs35472707	glomerular filtration rate	2019-03-19	30604766	134070 European 143658 East Asian 26344 Hispanic Latino 8224 African American		2q31.1	2	169139071	LRP2	LRP2			ENSG00000081479	rs35472707-T	intron_variant		0.048	1e-06	6	0.496	[-0.02928-1.02128] ml/min/1.73m2 decrease	Genome-wide genotyping array	(C/T)	T	0.028	-109357	0.5996	0.1042	169139071	312296					TRUE	LD filter (R2 < 0.6)
rs16823029	rs35472707	glomerular filtration rate	2022-05-26	34272381	1004040 European 165726 East Asian 13842 African American 13359 South Asian 4961 Hispanic 2	417,288 European ancestry individuals	2q31.1	2	169139071		LRP2			ENSG00000081479	rs35472707-T	intron_variant		0.0493	1e-24	24	0.0065	[0.0053-0.0077] unit decrease	Genome-wide genotyping array	(C/T)	T	0.028	-109357	0.5996	0.1042	169139071	1201930					TRUE	LD filter (R2 < 0.6)
rs16823029	rs35472707	glomerular filtration rate	2019-07-05	31152163	567460 European 165726 East Asian 13842 African American 13359 South Asian 4961 Hispanic	216,518 European ancestry individuals, 64,204 non-Hispanic black individuals	2q31.1	2	169139071	LRP2	LRP2			ENSG00000081479	rs35472707-T	intron_variant		0.0501	2e-25	24.699	0.0073	[0.0057-0.0089] unit decrease	Genome-wide genotyping array	(C/T)	T	0.028	-109357	0.5996	0.1042	169139071	765348					TRUE	LD filter (R2 < 0.6)
rs16823029	rs35472707	creatinine measurement, glomerular filtration rate	2017-07-06	28452372	110517 European		2q31.1	2	169139071	LRP2	LRP2			ENSG00000081479	rs35472707-?	intron_variant		NR	4e-06	5.39794			Genome-wide genotyping array	(C/T)	?	0.028	-109357	0.5996	0.1042	169139071	110517					TRUE	LD filter (R2 < 0.6)
rs12907511	rs35474770	response to bronchodilator, FEV/FEC ratio	2016-10-14	26634245	10094 European 3260 African American 178		15q25.1	15	78781658	ADAMTS7	ADAMTS7			ENSG00000136378	rs35474770-A	intron_variant		0.622	4e-07	6.39794	0.012	unit increase	Genome-wide genotyping array	(A/G)	A	0.2718	75939	0.2869	0.0302	78781658	13532					TRUE	LD filter (R2 < 0.6)
rs12907511	rs35474770	forced expiratory volume, response to bronchodilator	2016-10-14	26634245	10094 European 3260 African American 178		15q25.1	15	78781658	ADAMTS7	ADAMTS7			ENSG00000136378	rs35474770-A	intron_variant		0.619	3e-06	5.52288	0.056	NR unit increase	Genome-wide genotyping array	(A/G)	A	0.2718	75939	0.2869	0.0302	78781658	13532					TRUE	LD filter (R2 < 0.6)
rs61910261	rs35483681	blood protein measurement	2018-07-05	29875488	3301 European		11q24.1	11	123175022	CLMP	CLMP			ENSG00000166250	rs35483681-T	intron_variant		0.554	5e-24	23.301	0.25	[0.21-0.29] unit increase	Genome-wide genotyping array	(C/T)	T	0.4239	445484	0.1603	0.0117	123175022	3301					TRUE	LD filter (R2 < 0.6)
rs267738	rs35486314	CCL2 measurement	2017-08-04	27989323	8293 Finnish		1q21.3	1	150929386	NR	SETDB1			ENSG00000143379	rs35486314-AT	intron_variant			5e-07	6.30103	0.0791	[0.048-0.11] SD units increase	Genome-wide genotyping array	(-/T)	AT	0.3165	-38764	0.9828	0.1524	150929385	8293					TRUE	LD filter (R2 < 0.6)
rs7169329	rs35487869	sodium measurement	2018-07-30	29403010	127304 Japanese		15q21.3	15	53639111	WDR72	WDR72			ENSG00000166415	rs35487869-?	intron_variant		NR	2e-10	9.69897	0.0284	[0.02-0.037] unit decrease novel	Genome-wide genotyping array	(C/A)	?	0.2961	28682	0.8204	0.1622	53639111	127304					TRUE	LD filter (R2 < 0.6)
rs77593734	rs35487869	sodium measurement	2018-07-30	29403010	127304 Japanese		15q21.3	15	53639111	WDR72	WDR72			ENSG00000166415	rs35487869-?	intron_variant		NR	2e-10	9.69897	0.0284	[0.02-0.037] unit decrease novel	Genome-wide genotyping array	(C/A)	?	0.2961	-71298	0.9251	0.1522	53639111	127304					TRUE	LD filter (R2 < 0.6)
rs690428	rs35487869	sodium measurement	2018-07-30	29403010	127304 Japanese		15q21.3	15	53639111	WDR72	WDR72			ENSG00000166415	rs35487869-?	intron_variant		NR	2e-10	9.69897	0.0284	[0.02-0.037] unit decrease novel	Genome-wide genotyping array	(C/A)	?	0.2961	-19270	0.9885	0.288	53639111	127304					TRUE	LD filter (R2 < 0.6)
rs35255404	rs35487869	sodium measurement	2018-07-30	29403010	127304 Japanese		15q21.3	15	53639111	WDR72	WDR72			ENSG00000166415	rs35487869-?	intron_variant		NR	2e-10	9.69897	0.0284	[0.02-0.037] unit decrease novel	Genome-wide genotyping array	(C/A)	?	0.2961	12082	0.9974	0.147	53639111	127304					TRUE	LD filter (R2 < 0.6)
rs7769218	rs35488722	body height	2021-12-14	34594039	165056 East Asian		6p21.1	6	45050451		SUPT3H			ENSG00000196284	rs35488722-G	intron_variant		0.71113	2e-12	11.699	0.015723	[0.011-0.02] unit increase	Genome-wide genotyping array	(A/-)	G	0.4135	234730	0.7092	0.1399	45050450	165056					TRUE	LD filter (R2 < 0.6)
rs246234	rs35490080	hemoglobin A1 measurement	2021-12-14	34594039	344182 European 71221 East Asian		16p13.11	16	16055550		ABCC1, ABCC1			ENSG00000278183, ENSG00000103222	rs35490080-CA	intron_variant		NR	4e-13	12.3979	0.02	[0.015-0.025] unit increase	Genome-wide genotyping array	(-/A)	CA	0.3407	20664	0.2303	0.0434	16055549	415403					TRUE	LD filter (R2 < 0.6)
rs12894354	rs35490268	platelet count	2020-09-18	32888494	408112 British		14q32.31	14	102516150		ANKRD9 - MIR4309	ENSG00000156381	ENSG00000266015		rs35490268-TC	regulatory_region_variant		0.264462	1e-13	13	0.0197166	[0.015-0.025] unit decrease	Genome-wide genotyping array	(-/C)	TC	0.4974	-5398	0.9933	0.3057	102516149	408112					TRUE	LD filter (R2 < 0.6)
rs6664388	rs35495014	heel bone mineral density	2019-02-08	30595370	446000 European		1p36.21	1	15775484		FBLIM1			ENSG00000162458	rs35495014-?	intron_variant		NR	9e-12	11.0458			Genome-wide genotyping array	(G/A)	?	0.3936	193737	0.2822	0.0273	15775484	446000					TRUE	LD filter (R2 < 0.6)
rs45619934	rs35495014	heel bone mineral density	2019-02-08	30595370	446000 European		1p36.21	1	15775484		FBLIM1			ENSG00000162458	rs35495014-?	intron_variant		NR	9e-12	11.0458			Genome-wide genotyping array	(G/A)	?	0.3936	190032	0.4903	0.0579	15775484	446000					TRUE	LD filter (R2 < 0.6)
rs2338796	rs35497503	Abnormality of refraction	2020-05-28	32231278	542934 European		17q12	17	39464374	STAC2, FBXL20, MED1, CDK12, NEUROD2, PPP1R1B, STARD3, TCAP, PNMT, PGAP3, ERBB2, GRB7, IKZF3, ZPBP2, GSDMB, ORMDL3, LRRC3C, GSDMA, MED24	CDK12			ENSG00000167258	rs35497503-?	intron_variant			1e-24	24			Genome-wide genotyping array	(C/T)	?	0.3616	65000	0.9958	0.1988	39464374	542934					TRUE	LD filter (R2 < 0.6)
rs7769218	rs35497646	triglyceride measurement, response to selective serotonin reuptake inhibitor	2021-09-06	33824429	1180 European		6p21.1	6	44725983	SUPT3H	NA - SUPT3H		ENSG00000196284		rs35497646-A	intergenic_variant		NR	4e-09	8.39794	1.21066	[0.81-1.61] unit increase	Genome-wide genotyping array	(G/A)	A	0.0136	-89737	0.9296	0.0607	44725983	1180					TRUE	LD filter (R2 < 0.6)
rs55842281	rs35498021	heel bone mineral density	2018-10-18	30048462	394929 European		11p15.2	11	16251992		SOX6			ENSG00000110693	rs35498021-?	intron_variant		NR	9e-20	19.0458	0.0234705	[0.018-0.029] unit increase	Genome-wide genotyping array	(-/A)	?	0.3415	393591	0.1954	0.0113	16251991	394929					TRUE	LD filter (R2 < 0.6)
rs55842281	rs35498021	heel bone mineral density	2018-09-20	28869591	76067 European 66420 European		11p15.2	11	16251992	SOX6	SOX6			ENSG00000110693	rs35498021-T	intron_variant		0.220348	2e-08	7.69897	0.0241984	[0.016-0.032] unit increase	Genome-wide genotyping array	(-/A)	T	0.3415	393591	0.1954	0.0113	16251991	142487					TRUE	LD filter (R2 < 0.6)
rs1844334	rs35504893	atrial fibrillation	2018-08-13	29892015	55114 European 482295 European 8180 Japanese 28612 Japanese 1307 African American 7660 African American 845 Hispanic 4177 Hispanic		2q31.2	2	178556567	TTN	TTN, TTN-AS1			ENSG00000155657, ENSG00000237298	rs35504893-T	non_coding_transcript_exon_variant		0.25	7e-25	24.1549	1.09	[1.08-1.11]	Genome-wide genotyping array	(C/T)	T	0.3564	-260036	0.5196	0.071	178556567	588190					TRUE	LD filter (R2 < 0.6)
rs7087356	rs35505876	glomerular filtration rate	2019-09-23	31451708	70762 European 152624 European 20967 African American 36369 African American	567,401 European ancestry individuals, 165,726 East Asian ancestry individuals, 13,359 South Asian ancestry individuals, 13,842 African American ancestry individuals, 4,961 Hispanic ancestry individuals	10q23.1	10	80363512	DYDC2	DYDC2			ENSG00000133665	rs35505876-A	intron_variant		0.4833	6e-07	6.22185	0.0017	[0.0011-0.0023] unit increase	Genome-wide genotyping array	(-/G)	A	0.4673	-78036	0.7335	0.3472	80363511	280722					TRUE	LD filter (R2 < 0.6)
rs3842761	rs35506085	BMI-adjusted hip circumference	2021-08-24	34021172	186825 British		11p15.5	11	2144346	IGF2, INS-IGF2, IGF2-AS	IGF2-AS, INS-IGF2			ENSG00000099869, ENSG00000129965	rs35506085-A	intron_variant		NR	5e-11	10.301	0.0263916	[0.019-0.034] unit decrease	Genome-wide genotyping array	(G/A)	A	0.2837	-13776	0.7718	0.3514	2144346	186825					TRUE	LD filter (R2 < 0.6)
rs7482894	rs35506085	BMI-adjusted hip circumference	2021-08-24	34021172	186825 British		11p15.5	11	2144346	IGF2, INS-IGF2, IGF2-AS	IGF2-AS, INS-IGF2			ENSG00000099869, ENSG00000129965	rs35506085-A	intron_variant		NR	5e-11	10.301	0.0263916	[0.019-0.034] unit decrease	Genome-wide genotyping array	(G/A)	A	0.2837	44312	0.7798	0.2002	2144346	186825					TRUE	LD filter (R2 < 0.6)
rs3842761	rs35506085	lean body mass	2019-02-08	30593698	70700 European 85261 European		11p15.5	11	2144346	NR	IGF2-AS, INS-IGF2			ENSG00000099869, ENSG00000129965	rs35506085-?	intron_variant		NR	5e-10	9.30103	0.17845	[0.12-0.23] unit decrease	Genome-wide genotyping array	(G/A)	?	0.2837	-13776	0.7718	0.3514	2144346	155961					TRUE	LD filter (R2 < 0.6)
rs7482894	rs35506085	lean body mass	2019-02-08	30593698	70700 European 85261 European		11p15.5	11	2144346	NR	IGF2-AS, INS-IGF2			ENSG00000099869, ENSG00000129965	rs35506085-?	intron_variant		NR	5e-10	9.30103	0.17845	[0.12-0.23] unit decrease	Genome-wide genotyping array	(G/A)	?	0.2837	44312	0.7798	0.2002	2144346	155961					TRUE	LD filter (R2 < 0.6)
rs3842761	rs35506085	lean body mass	2019-02-08	30593698	70700 European 85261 European		11p15.5	11	2144346	NR	IGF2-AS, INS-IGF2			ENSG00000099869, ENSG00000129965	rs35506085-?	intron_variant		NR	1e-08	8	0.17954	[0.12-0.24] unit decrease	Genome-wide genotyping array	(G/A)	?	0.2837	-13776	0.7718	0.3514	2144346	155961					TRUE	LD filter (R2 < 0.6)
rs7482894	rs35506085	lean body mass	2019-02-08	30593698	70700 European 85261 European		11p15.5	11	2144346	NR	IGF2-AS, INS-IGF2			ENSG00000099869, ENSG00000129965	rs35506085-?	intron_variant		NR	1e-08	8	0.17954	[0.12-0.24] unit decrease	Genome-wide genotyping array	(G/A)	?	0.2837	44312	0.7798	0.2002	2144346	155961					TRUE	LD filter (R2 < 0.6)
rs3842761	rs35506085	body height	2019-05-21	30595370	458000 European		11p15.5	11	2144346		IGF2-AS, INS-IGF2			ENSG00000099869, ENSG00000129965	rs35506085-?	intron_variant		NR	8e-58	57.0969			Genome-wide genotyping array	(G/A)	?	0.2837	-13776	0.7718	0.3514	2144346	458000					TRUE	LD filter (R2 < 0.6)
rs7482894	rs35506085	body height	2019-05-21	30595370	458000 European		11p15.5	11	2144346		IGF2-AS, INS-IGF2			ENSG00000099869, ENSG00000129965	rs35506085-?	intron_variant		NR	8e-58	57.0969			Genome-wide genotyping array	(G/A)	?	0.2837	44312	0.7798	0.2002	2144346	458000					TRUE	LD filter (R2 < 0.6)
rs3842761	rs35506085	urate measurement	2019-10-29	31578528	288649 European		11p15.5	11	2144346	IGF2	IGF2-AS, INS-IGF2			ENSG00000099869, ENSG00000129965	rs35506085-A	intron_variant		0.1887	2e-08	7.69897	0.028758	[0.019-0.039] mg/dL decrease	Genome-wide genotyping array	(G/A)	A	0.2837	-13776	0.7718	0.3514	2144346	288649					TRUE	LD filter (R2 < 0.6)
rs7482894	rs35506085	urate measurement	2019-10-29	31578528	288649 European		11p15.5	11	2144346	IGF2	IGF2-AS, INS-IGF2			ENSG00000099869, ENSG00000129965	rs35506085-A	intron_variant		0.1887	2e-08	7.69897	0.028758	[0.019-0.039] mg/dL decrease	Genome-wide genotyping array	(G/A)	A	0.2837	44312	0.7798	0.2002	2144346	288649					TRUE	LD filter (R2 < 0.6)
rs3842761	rs35506085	BMI-adjusted hip circumference	2021-08-24	34021172	219872 British		11p15.5	11	2144346	IGF2, INS-IGF2, IGF2-AS	IGF2-AS, INS-IGF2			ENSG00000099869, ENSG00000129965	rs35506085-A	intron_variant		NR	6e-14	13.2218	0.02767	[0.02-0.035] unit decrease	Genome-wide genotyping array	(G/A)	A	0.2837	-13776	0.7718	0.3514	2144346	219872					TRUE	LD filter (R2 < 0.6)
rs7482894	rs35506085	BMI-adjusted hip circumference	2021-08-24	34021172	219872 British		11p15.5	11	2144346	IGF2, INS-IGF2, IGF2-AS	IGF2-AS, INS-IGF2			ENSG00000099869, ENSG00000129965	rs35506085-A	intron_variant		NR	6e-14	13.2218	0.02767	[0.02-0.035] unit decrease	Genome-wide genotyping array	(G/A)	A	0.2837	44312	0.7798	0.2002	2144346	219872					TRUE	LD filter (R2 < 0.6)
rs3842761	rs35506085	appendicular lean mass	2020-11-04	33097823	450243 European		11p15.5	11	2144346	INS-IGF2	IGF2-AS, INS-IGF2			ENSG00000099869, ENSG00000129965	rs35506085-A	intron_variant		0.1847	7e-35	34.1549	0.0303	[0.025-0.035] unit decrease	Genome-wide genotyping array	(G/A)	A	0.2837	-13776	0.7718	0.3514	2144346	450243					TRUE	LD filter (R2 < 0.6)
rs7482894	rs35506085	appendicular lean mass	2020-11-04	33097823	450243 European		11p15.5	11	2144346	INS-IGF2	IGF2-AS, INS-IGF2			ENSG00000099869, ENSG00000129965	rs35506085-A	intron_variant		0.1847	7e-35	34.1549	0.0303	[0.025-0.035] unit decrease	Genome-wide genotyping array	(G/A)	A	0.2837	44312	0.7798	0.2002	2144346	450243					TRUE	LD filter (R2 < 0.6)
rs2297853	rs35507944	monocyte percentage of leukocytes	2020-09-18	32888494	408112 British		6q23.1	6	130713171						rs35507944-CAT	TF_binding_site_variant		0.153805	4e-13	12.3979	0.0223226	[0.016-0.028] unit decrease	Genome-wide genotyping array	(-/AT)	CAT	0.1182	-242630	0.2842	0.0213	130713170	408112					TRUE	LD filter (R2 < 0.6)
rs10447437	rs35510806	BMI-adjusted waist circumference	2021-08-24	34021172	219872 British		6q22.32	6	126357186	CENPW	CENPW - NA	ENSG00000203760			rs35510806-TA	intron_variant		NR	7e-09	8.1549	0.0165016	[0.011-0.022] unit decrease	Genome-wide genotyping array	(-/A)	TA	0.4111	419439	0.3047	0.0436	126357185	219872					TRUE	LD filter (R2 < 0.6)
rs10447437	rs35510806	BMI-adjusted waist-hip ratio	2021-08-24	34021172	219872 British		6q22.32	6	126357186	CENPW	CENPW - NA	ENSG00000203760			rs35510806-TA	intron_variant		NR	2e-11	10.699	0.018926	[0.013-0.024] unit decrease	Genome-wide genotyping array	(-/A)	TA	0.4111	419439	0.3047	0.0436	126357185	219872					TRUE	LD filter (R2 < 0.6)
rs10447437	rs35510806	BMI-adjusted waist-hip ratio	2021-08-24	34021172	219872 British		6q22.32	6	126357186	CENPW	CENPW - NA	ENSG00000203760			rs35510806-TA	intron_variant		NR	5e-10	9.30103	0.0175753	[0.012-0.023] unit decrease	Genome-wide genotyping array	(-/A)	TA	0.4111	419439	0.3047	0.0436	126357185	219872					TRUE	LD filter (R2 < 0.6)
rs6029640	rs35517142	body height	2021-12-14	34594039	360388 European 165056 East Asian		20q12	20	41137476		PLCG1, PLCG1-AS1			ENSG00000124181, ENSG00000226648	rs35517142-T	5_prime_UTR_variant		NR	5e-15	14.301	0.0332	[0.025-0.041] unit decrease	Genome-wide genotyping array	(G/T)	T	0.0585	-204269	0.9113	0.0323	41137476	525444					TRUE	LD filter (R2 < 0.6)
rs757002	rs35518073	body height	2019-05-21	30595370	458000 European		16p12.3	16	20728935		THUMPD1, ACSM3			ENSG00000066654, ENSG00000005187	rs35518073-?	intron_variant		NR	1e-12	12			Genome-wide genotyping array	(C/T)	?	0.145	243984	0.1711	0.0204	20728935	458000					TRUE	LD filter (R2 < 0.6)
rs11039221	rs35518693	heel bone mineral density	2018-10-18	30048462	394929 European		11p11.2	11	47103400		C11orf49			ENSG00000149179	rs35518693-?	intron_variant		NR	3e-52	51.5229	0.0346291	[0.03-0.039] unit increase	Genome-wide genotyping array	(-/A)	?	0.3273	-302789	0.1608	0.0258	47103399	394929					TRUE	LD filter (R2 < 0.6)
rs9812319	rs35522825	body height	2019-07-17	28552196	1249 European 3541 46910 European 471 Carlno (/ ) 1197 Friuli Venezia Giulia (/ ) 1043 Mylopotamos (/ ) 933 (/ ) 1785 Val Borbera (/ )	205,003 European ancestry individuals	3q22.3	3	136319356	PCCB	PCCB			ENSG00000114054	rs35522825-T	intron_variant		0.1411	3e-06	5.52288	0.0458	[0.027-0.065] unit decrease	Genome-wide genotyping array	(C/T)	T	0.0457	-200662	0.9936	0.1007	136319356	57129					TRUE	LD filter (R2 < 0.6)
rs2235826	rs35523860	mortality	2019-03-28	30787463	7697 European 88964 European		20q13.32	20	58062454	NR	LINC01742 - C20orf85	ENSG00000275852	ENSG00000124237		rs35523860-?	intergenic_variant	.	NR	4e-06	5.39794	1.08508	[1.05-1.12]	Genome-wide genotyping array	(-/A)	?	0.4647	494340	0.2025	0.01	58062453	96661					TRUE	LD filter (R2 < 0.6)
rs34460334	rs35538083	xaa‚Äêpro aminopeptidase 2 measurement	2020-03-03	28369058	3394 European	2,639 individuals	1p36.11	1	26807930	PIGV	PIGV - RN7SL165P	ENSG00000060642	ENSG00000241188		rs35538083-T	intergenic_variant		0.93	4e-08	7.39794	0.27	unit decrease	Targeted genotyping array [Immunochip, Cardio-MetaboChip]	(T/C)	T	0.0377	-80658	0.8667	0.5958	26807930	3394					TRUE	LD filter (R2 < 0.6)
rs112175548	rs35538253	forced expiratory volume, response to bronchodilator	2016-10-14	26634245	10094 European 3260 African American 178		16q22.2	16	71644072	PHLPP2	PHLPP2			ENSG00000040199	rs35538253-T	intron_variant		0.937	2e-06	5.69897	0.158	NR unit increase	Genome-wide genotyping array	(C/T)	T	0.0667	-76065	0.9922	0.2313	71644072	13532					TRUE	LD filter (R2 < 0.6)
rs2834320	rs35542019	erythrocyte count	2017-08-30	27863252	172952 European		21q22.11	21	33974555	LINC00649	LINC00649			ENSG00000237945	rs35542019-T	non_coding_transcript_exon_variant		0.575	2e-11	10.699	0.0241123	[0.017-0.031] unit decrease	Genome-wide genotyping array	(A/-)	T	0.4008	-10179	0.6474	0.0483	33974554	172952					TRUE	LD filter (R2 < 0.6)
rs2834317	rs35542019	erythrocyte count	2017-08-30	27863252	172952 European		21q22.11	21	33974555	LINC00649	LINC00649			ENSG00000237945	rs35542019-T	non_coding_transcript_exon_variant		0.575	2e-11	10.699	0.0241123	[0.017-0.031] unit decrease	Genome-wide genotyping array	(A/-)	T	0.4008	-9851	0.9311	0.0705	33974554	172952					TRUE	LD filter (R2 < 0.6)
rs2834320	rs35542019	erythrocyte count	2020-09-18	32888494	408112 British		21q22.11	21	33974555	LINC00649	LINC00649			ENSG00000237945	rs35542019-T	non_coding_transcript_exon_variant		0.575938	2e-17	16.699	0.0191751	[0.015-0.024] unit decrease	Genome-wide genotyping array	(A/-)	T	0.4008	-10179	0.6474	0.0483	33974554	408112					TRUE	LD filter (R2 < 0.6)
rs2834317	rs35542019	erythrocyte count	2020-09-18	32888494	408112 British		21q22.11	21	33974555	LINC00649	LINC00649			ENSG00000237945	rs35542019-T	non_coding_transcript_exon_variant		0.575938	2e-17	16.699	0.0191751	[0.015-0.024] unit decrease	Genome-wide genotyping array	(A/-)	T	0.4008	-9851	0.9311	0.0705	33974554	408112					TRUE	LD filter (R2 < 0.6)
rs2834320	rs35542019	hematocrit	2020-09-18	32888494	408112 British		21q22.11	21	33974555	LINC00649	LINC00649			ENSG00000237945	rs35542019-T	non_coding_transcript_exon_variant		0.57594	6e-23	22.2218	0.0248965	[0.02-0.03] unit decrease	Genome-wide genotyping array	(A/-)	T	0.4008	-10179	0.6474	0.0483	33974554	408112					TRUE	LD filter (R2 < 0.6)
rs2834317	rs35542019	hematocrit	2020-09-18	32888494	408112 British		21q22.11	21	33974555	LINC00649	LINC00649			ENSG00000237945	rs35542019-T	non_coding_transcript_exon_variant		0.57594	6e-23	22.2218	0.0248965	[0.02-0.03] unit decrease	Genome-wide genotyping array	(A/-)	T	0.4008	-9851	0.9311	0.0705	33974554	408112					TRUE	LD filter (R2 < 0.6)
rs2834320	rs35542019	hematocrit	2017-08-30	27863252	173039 European		21q22.11	21	33974555	LINC00649	LINC00649			ENSG00000237945	rs35542019-T	non_coding_transcript_exon_variant		0.575	4e-16	15.3979	0.0291503	[0.022-0.036] unit decrease	Genome-wide genotyping array	(A/-)	T	0.4008	-10179	0.6474	0.0483	33974554	173039					TRUE	LD filter (R2 < 0.6)
rs2834317	rs35542019	hematocrit	2017-08-30	27863252	173039 European		21q22.11	21	33974555	LINC00649	LINC00649			ENSG00000237945	rs35542019-T	non_coding_transcript_exon_variant		0.575	4e-16	15.3979	0.0291503	[0.022-0.036] unit decrease	Genome-wide genotyping array	(A/-)	T	0.4008	-9851	0.9311	0.0705	33974554	173039					TRUE	LD filter (R2 < 0.6)
rs2834320	rs35542019	hemoglobin measurement	2017-08-30	27863252	172925 European		21q22.11	21	33974555	LINC00649	LINC00649			ENSG00000237945	rs35542019-T	non_coding_transcript_exon_variant		0.5749	7e-14	13.1549	0.0269379	[0.02-0.034] unit decrease	Genome-wide genotyping array	(A/-)	T	0.4008	-10179	0.6474	0.0483	33974554	172925					TRUE	LD filter (R2 < 0.6)
rs2834317	rs35542019	hemoglobin measurement	2017-08-30	27863252	172925 European		21q22.11	21	33974555	LINC00649	LINC00649			ENSG00000237945	rs35542019-T	non_coding_transcript_exon_variant		0.5749	7e-14	13.1549	0.0269379	[0.02-0.034] unit decrease	Genome-wide genotyping array	(A/-)	T	0.4008	-9851	0.9311	0.0705	33974554	172925					TRUE	LD filter (R2 < 0.6)
rs1851285	rs35544454	atrial fibrillation	2018-08-13	29892015	55114 European 482295 European 8180 Japanese 28612 Japanese 1307 African American 7660 African American 845 Hispanic 4177 Hispanic		2q34	2	212401279	ERBB4	ERBB4			ENSG00000178568	rs35544454-A	intron_variant		0.82	2e-06	5.69897	1.05	[1.03-1.07]	Genome-wide genotyping array	(A/T)	A	0.0966	140717	0.4477	0.0188	212401279	588190					TRUE	LD filter (R2 < 0.6)
rs1851285	rs35544454	atrial fibrillation	2018-10-17	30061737	60620 European 970216 European		2q34	2	212401279	ERBB4	ERBB4			ENSG00000178568	rs35544454-A	intron_variant		0.808	1e-11	11	1.06	[1.04-1.08]	Genome-wide genotyping array	(A/T)	A	0.0966	140717	0.4477	0.0188	212401279	1030836					TRUE	LD filter (R2 < 0.6)
rs112175548	rs35549608	birth weight, parental genotype effect measurement	2019-08-05	31043758	210267 European 19802	NR	16q22.2	16	72193499	PMFBP1	PMFBP1 - LINC01572	ENSG00000118557	ENSG00000261008		rs35549608-C	intergenic_variant		0.159732	7e-09	8.1549	0.02477	[0.016-0.033] unit increase	Genome-wide genotyping array	(T/C)	C	0.0555	473358	0.4324	0.0361	72193499	230069					TRUE	LD filter (R2 < 0.6)
rs1260326	rs35551468	triglyceride measurement	2020-10-08	31928498	291107 British		2p23.3	2	27382830	PPM1G	PPM1G			ENSG00000115241	rs35551468-GT	intron_variant		0.391129	1e-25	25	0.0368347	[0.033-0.041] unit decrease	Genome-wide genotyping array	(-/T)	GT	0.4409	-125244	0.8502	0.2366	27382829	291107					TRUE	LD filter (R2 < 0.6)
rs3775932	rs35569429	response to ustekinumab	2022-05-12	35154085	310 European	129 European ancestry individuals	4p16.1	4	10126097		WDR1 - RAF1P1	ENSG00000071127	ENSG00000250040		rs35569429-?	intergenic_variant		0.092	2e-09	8.69897	15.83	unit decrease	Genome-wide genotyping array	(G/-)	?	0.2336	36790	0.6584	0.1538	10126096	310					TRUE	LD filter (R2 < 0.6)
rs1316739	rs35572626	body height	2021-12-14	34594039	165056 East Asian		12q22	12	93586766		SOCS2 - CRADD	ENSG00000120833	ENSG00000169372		rs35572626-CATTT	intergenic_variant		0.312036	4e-47	46.3979	0.0310942	[0.027-0.035] unit increase	Genome-wide genotyping array	(-/ATTT)	CATTT	0.2991	12285	0.5826	0.3206	93586765	165056					TRUE	LD filter (R2 < 0.6)
rs1316739	rs35572626	body weight	2021-12-14	34594039	360116 European 165419 East Asian		12q22	12	93586766		SOCS2 - CRADD	ENSG00000120833	ENSG00000169372		rs35572626-CATTT	intergenic_variant		NR	6e-23	22.2218	0.0186	[0.015-0.022] unit increase	Genome-wide genotyping array	(-/ATTT)	CATTT	0.2991	12285	0.5826	0.3206	93586765	525535					TRUE	LD filter (R2 < 0.6)
rs1713842	rs355748	comparative body size at age 10, self-reported	2021-01-26	32376654	453169 European		3q25.2	3	154246707	ARHGEF26	ARHGEF26			ENSG00000114790	rs355748-G	intron_variant		0.62244	7e-12	11.1549	0.00994327	[0.0071-0.0128] unit decrease	Genome-wide genotyping array	(G/T)	G	0.4257	178253	0.779	0.0452	154246707	453169					TRUE	LD filter (R2 < 0.6)
rs1713842	rs355749	tissue plasminogen activator measurement, coronary artery disease	2022-07-20	35285134	172122 European South Asian East Asian 566864 European South Asian East Asian 26929 European		3q25.2	3	154254711		ARHGEF26			ENSG00000114790	rs355749-?	intron_variant		NR	1e-11	11			Genome-wide genotyping array	(T/C)	?	0.0439	186257	0.6549	0.1962	154254711	765915					TRUE	LD filter (R2 < 0.6)
rs1713842	rs355749	coronary artery disease, plasminogen activator inhibitor 1 measurement	2022-07-20	35285134	172122 European South Asian East Asian 566864 European South Asian East Asian 19599 European		3q25.2	3	154254711		ARHGEF26			ENSG00000114790	rs355749-?	intron_variant		NR	1e-11	11			Genome-wide genotyping array	(T/C)	?	0.0439	186257	0.6549	0.1962	154254711	758585					TRUE	LD filter (R2 < 0.6)
rs1713842	rs355754	body mass index	2019-11-05	30239722	434794 European		3q25.2	3	154306376		DHX36			ENSG00000174953	rs355754-T	intron_variant		0.6027	7e-18	17.1549	0.0145	[0.011-0.018] unit decrease	Genome-wide genotyping array	(T/C)	T	0.4225	237922	0.7928	0.0462	154306376	434794					TRUE	LD filter (R2 < 0.6)
rs1713842	rs355772	blood protein measurement	2018-07-05	29875488	3301 European		3q25.2	3	154318917	DHX36	DHX36			ENSG00000174953	rs355772-A	intron_variant		0.387	4e-14	13.3979	0.19	[0.13-0.25] unit decrease	Genome-wide genotyping array	(G/A)	A	0.4103	250463	0.7867	0.0432	154318917	3301					TRUE	LD filter (R2 < 0.6)
rs1713842	rs355777	body mass index	2019-11-04	30239722	374756 European		3q25.2	3	154317161		DHX36			ENSG00000174953	rs355777-C	intron_variant		0.3984	2e-18	17.699	0.0151	[0.012-0.018] unit increase	Genome-wide genotyping array	(G/C)	C	0.4221	248707	0.7304	0.0391	154317161	374756					TRUE	LD filter (R2 < 0.6)
rs1713842	rs355777	body mass index	2019-02-06	30595370	458000 European		3q25.2	3	154317161		DHX36			ENSG00000174953	rs355777-?	intron_variant		NR	3e-15	14.5229			Genome-wide genotyping array	(G/C)	?	0.4221	248707	0.7304	0.0391	154317161	458000					TRUE	LD filter (R2 < 0.6)
rs1713842	rs355777	body mass index	2020-04-17	31669095	457822 European		3q25.2	3	154317161	NR	DHX36			ENSG00000174953	rs355777-?	intron_variant		NR	3e-15	14.5229			Genome-wide genotyping array	(G/C)	?	0.4221	248707	0.7304	0.0391	154317161	457822					TRUE	LD filter (R2 < 0.6)
rs1713842	rs355777	body mass index	2019-11-05	30239722	806834 European		3q25.2	3	154317161		DHX36			ENSG00000174953	rs355777-C	intron_variant		0.3984	2e-18	17.699	0.0151	[0.012-0.018] unit increase	Genome-wide genotyping array	(G/C)	C	0.4221	248707	0.7304	0.0391	154317161	806834					TRUE	LD filter (R2 < 0.6)
rs8108623	rs35579185	serum alanine aminotransferase measurement	2021-12-14	34594039	344136 European 150545 East Asian		19p13.11	19	18108352		MAST3			ENSG00000099308	rs35579185-G	intron_variant		NR	2e-23	22.699	0.0243	[0.02-0.029] unit increase	Genome-wide genotyping array	(T/-)	G	0.3061	-189358	0.1865	0.0315	18108351	494681					TRUE	LD filter (R2 < 0.6)
rs7012637	rs35579431	serum alanine aminotransferase measurement	2021-06-29	33462484	342387 European 6017 African 7325 South Asian		8p23.1	8	9281875	NR	NA - RNU6-1151P		ENSG00000284864		rs35579431-T	intron_variant		NR	1e-10	10	0.0175	[0.012-0.023] unit increase	Genome-wide genotyping array	(C/T)	T	0.3089	-33824	0.5266	0.114	9281875	355729					TRUE	LD filter (R2 < 0.6)
rs7012637	rs35579431	alkaline phosphatase measurement	2021-06-29	33462484	342535 European 6019 African 7337 South Asian		8p23.1	8	9281875	NR	NA - RNU6-1151P		ENSG00000284864		rs35579431-T	intron_variant		NR	2e-23	22.699	0.0272	[0.022-0.032] unit increase	Genome-wide genotyping array	(C/T)	T	0.3089	-33824	0.5266	0.114	9281875	355891					TRUE	LD filter (R2 < 0.6)
rs7012637	rs35579431	aspartate aminotransferase measurement	2021-06-29	33462484	341246 European 5982 African 7313 South Asian		8p23.1	8	9281875	NR	NA - RNU6-1151P		ENSG00000284864		rs35579431-T	intron_variant		NR	7e-12	11.1549	0.0188	[0.014-0.024] unit increase	Genome-wide genotyping array	(C/T)	T	0.3089	-33824	0.5266	0.114	9281875	354541					TRUE	LD filter (R2 < 0.6)
rs12907511	rs35583595	response to bronchodilator, FEV/FEC ratio	2016-10-14	26634245	10094 European 3260 African American 178		15q25.1	15	78727810	Intergenic	CHRNB4 - ADAMTS7	ENSG00000117971	ENSG00000136378		rs35583595-C	intron_variant		0.623	7e-07	6.1549	0.01	unit increase	Genome-wide genotyping array	(C/G)	C	0.2817	22091	0.97	0.3626	78727810	13532					TRUE	LD filter (R2 < 0.6)
rs12907511	rs35583595	forced expiratory volume, response to bronchodilator	2016-10-14	26634245	10094 European 3260 African American 178		15q25.1	15	78727810	Intergenic	CHRNB4 - ADAMTS7	ENSG00000117971	ENSG00000136378		rs35583595-C	intron_variant		0.619	4e-07	6.39794	0.048	NR unit increase	Genome-wide genotyping array	(C/G)	C	0.2817	22091	0.97	0.3626	78727810	13532					TRUE	LD filter (R2 < 0.6)
rs9649512	rs35589574	self reported educational attainment	2018-11-12	30038396	1311438 European		7q32.1	7	128206417	Intergenic	NA - MIR129-1		ENSG00000207705		rs35589574-T	regulatory_region_variant		0.2762	7e-09	8.1549	0.0085	[0.0056-0.0114] unit increase	Genome-wide genotyping array	(C/T)	T	0.1575	279833	0.2239	0.0381	128206417	1311438					TRUE	LD filter (R2 < 0.6)
rs246234	rs35591	mean corpuscular hemoglobin concentration	2021-12-14	34594039	350468 European 135482 East Asian		16p13.11	16	16047953		ABCC1, ABCC1			ENSG00000278183, ENSG00000103222	rs35591-G	intron_variant		NR	6e-16	15.2218	0.018	[0.014-0.022] unit decrease	Genome-wide genotyping array	(C/G)	G	0.37	13068	0.2183	0.0443	16047953	485950					TRUE	LD filter (R2 < 0.6)
rs1851285	rs35591585	uric acid measurement	2021-12-14	34594039	343836 European 129405 East Asian		2q34	2	212508601		ERBB4			ENSG00000178568	rs35591585-T	intron_variant		NR	8e-17	16.0969	0.0228	[0.018-0.028] unit decrease	Genome-wide genotyping array	(AGAG/-)	T	0.1352	248038	0.422	0.0245	212508600	473241					TRUE	LD filter (R2 < 0.6)
rs246234	rs35592	mean reticulocyte volume	2020-09-18	32888494	408112 British		16p13.11	16	16047966	ABCC1	ABCC1, ABCC1			ENSG00000278183, ENSG00000103222	rs35592-C	intron_variant		0.233731	3e-14	13.5229	0.0201928	[0.015-0.025] unit decrease	Genome-wide genotyping array	(T/C)	C	0.3704	13081	0.2182	0.0444	16047966	408112					TRUE	LD filter (R2 < 0.6)
rs71606723	rs35594431	glycerophospholipid measurement	2022-02-17	34503513	5662 Pakistani		4q26	4	114554497		ARSJ - UGT8	ENSG00000180801	ENSG00000174607		rs35594431-C	intergenic_variant		NR	2e-12	11.699	0.042	[0.03-0.054] unit decrease	Genome-wide genotyping array	(T/G)	C	0.1793	-22804	0.9198	0.5963	114554497	5662					TRUE	LD filter (R2 < 0.6)
rs246234	rs35596	mean corpuscular hemoglobin concentration	2020-09-18	32888494	408112 British		16p13.11	16	16059083	ABCC1	ABCC1, ABCC1			ENSG00000278183, ENSG00000103222	rs35596-C	intron_variant		0.225871	3e-09	8.52288	0.0160445	[0.011-0.021] unit decrease	Genome-wide genotyping array	(T/C)	C	0.4026	24198	0.1363	0.0174	16059083	408112					TRUE	LD filter (R2 < 0.6)
rs1844334	rs35596070	heart rate response to recovery post exercise	2018-07-11	29497042	54137 European 1744 Asian 1445 African 468 1024		2q31.2	2	178894965	CCDC141, TTN	CCDC141			ENSG00000163492	rs35596070-C	intron_variant		0.855807	1e-09	9	0.0501742	[0.034-0.066] unit increase	Genome-wide genotyping array	(C/A)	C	0.094	78362	0.2204	0.0106	178894965	58818					TRUE	LD filter (R2 < 0.6)
rs1844334	rs35596070	heart rate response to recovery post exercise	2018-07-11	29497042	54137 European 1744 Asian 1445 African 468 1024		2q31.2	2	178894965	CCDC141, TTN	CCDC141			ENSG00000163492	rs35596070-C	intron_variant		0.855792	7e-13	12.1549	0.060024	[0.044-0.076] unit increase	Genome-wide genotyping array	(C/A)	C	0.094	78362	0.2204	0.0106	178894965	58818					TRUE	LD filter (R2 < 0.6)
rs75174967	rs35597970	allergic rhinitis	2018-10-17	30013184	59762 European 152358 European	60,720 European ancestry cases, 618,527 European ancestry controls	10q24.32	10	102469301	ACTR1A, TMEM180	MFSD13A, ACTR1A			ENSG00000138111, ENSG00000138107	rs35597970-?	intron_variant		NR	5e-18	17.301	1.04	[1.03-1.05]	Genome-wide genotyping array	(-/A)	?	0.3912	-48036	1	0.0294	102469300	212120					TRUE	LD filter (R2 < 0.6)
rs6892	rs35597970	allergic rhinitis	2018-10-17	30013184	59762 European 152358 European	60,720 European ancestry cases, 618,527 European ancestry controls	10q24.32	10	102469301	ACTR1A, TMEM180	MFSD13A, ACTR1A			ENSG00000138111, ENSG00000138107	rs35597970-?	intron_variant		NR	5e-18	17.301	1.04	[1.03-1.05]	Genome-wide genotyping array	(-/A)	?	0.3912	-346813	0.4582	0.022	102469300	212120					TRUE	LD filter (R2 < 0.6)
rs56261560	rs35604463	schizophrenia	2018-12-17	29483656	40675 European 64643 European	1,651 European ancestry cases, 4,111 cases, 142,717 European ancestry controls, 11,507 controls	14q32.2	14	99245695	BCL11B	BCL11B			ENSG00000127152	rs35604463-?	intron_variant		NR	2e-08	7.69897	1.058	[1.04-1.08]	Genome-wide genotyping array	(G/A)	?	0.2145	-38354	0.2278	0.0109	99245695	105318					TRUE	LD filter (R2 < 0.6)
rs2381199	rs35608075	balding measurement	2019-02-01	30573740	205327 European		4p14	4	38591640	NR	LINC02278 - KLF3-AS1	ENSG00000251635	ENSG00000231160		rs35608075-C	intergenic_variant		0.247088	5e-11	10.301	0.0238486	[0.017-0.031] unit decrease	Genome-wide genotyping array	(G/C)	C	0.0695	-43276	0.9728	0.019	38591640	205327					TRUE	LD filter (R2 < 0.6)
rs1763632	rs35609485	serum gamma-glutamyl transferase measurement	2021-06-29	33462484	342339 European 6015 African 7336 South Asian		1p36.21	1	15756481	NR	SLC25A34-AS1 - FBLIM1	ENSG00000224459	ENSG00000162458		rs35609485-T	regulatory_region_variant		NR	4e-11	10.3979	0.0303	[0.021-0.039] unit decrease	Genome-wide genotyping array	(C/T)	T	0.0551	-229162	0.1659	0.012	15756481	355690					TRUE	LD filter (R2 < 0.6)
rs10866705	rs35610898	glomerular filtration rate	2019-09-23	31451708	70762 European 152624 European 20967 African American 36369 African American	567,401 European ancestry individuals, 165,726 East Asian ancestry individuals, 13,359 South Asian ancestry individuals, 13,842 African American ancestry individuals, 4,961 Hispanic ancestry individuals	5q35.3	5	177388765	SLC34A1	SLC34A1			ENSG00000131183	rs35610898-C	intron_variant		0.323	1e-56	56	0.0056	[0.005-0.0062] unit decrease	Genome-wide genotyping array	(G/C)	C	0.2155	14635	0.6837	0.3681	177388765	280722					TRUE	LD filter (R2 < 0.6)
rs10866705	rs35610898	blood urea nitrogen measurement	2021-12-14	34594039	344052 European 148767 East Asian		5q35.3	5	177388765		SLC34A1			ENSG00000131183	rs35610898-C	intron_variant		NR	3e-30	29.5229	0.0234	[0.019-0.027] unit increase	Genome-wide genotyping array	(G/C)	C	0.2155	14635	0.6837	0.3681	177388765	492819					TRUE	LD filter (R2 < 0.6)
rs10866705	rs35610898	creatinine measurement	2021-12-14	34594039	344104 European 150266 East Asian		5q35.3	5	177388765		SLC34A1			ENSG00000131183	rs35610898-C	intron_variant		NR	2e-99	98.699	0.0367	[0.033-0.04] unit increase	Genome-wide genotyping array	(G/C)	C	0.2155	14635	0.6837	0.3681	177388765	494370					TRUE	LD filter (R2 < 0.6)
rs10866705	rs35610898	hematocrit	2020-09-21	32888493	142940 East Asian		5q35.3	5	177388765	NR	SLC34A1			ENSG00000131183	rs35610898-G	intron_variant		0.691828	2e-12	11.699	0.028569	[0.021-0.037] SD units decrease	Genome-wide genotyping array	(G/C)	G	0.2155	14635	0.6837	0.3681	177388765	142940					TRUE	LD filter (R2 < 0.6)
rs60980181	rs35612915	BMI-adjusted waist circumference	2021-08-24	34021172	219872 British		2q32.1	2	187514593	AC007319.1, TFPI	TFPI			ENSG00000003436	rs35612915-A	non_coding_transcript_exon_variant		NR	2e-11	10.699	0.022518	[0.016-0.029] unit decrease	Genome-wide genotyping array	(G/A)	A	0.2085	210753	0.769	0.0301	187514593	219872					TRUE	LD filter (R2 < 0.6)
rs60980181	rs35612915	cortical surface area measurement	2020-07-21	32193296	33992 European	14,727 European ancestry individuals, 2,943 individuals	2q32.1	2	187514593	NR	TFPI			ENSG00000003436	rs35612915-A	non_coding_transcript_exon_variant		0.2479	7e-08	7.1549	22.2198	[14.15-30.29] unit decrease	Genome-wide genotyping array	(G/A)	A	0.2085	210753	0.769	0.0301	187514593	33992					TRUE	LD filter (R2 < 0.6)
rs9465741	rs35612982	type 2 diabetes mellitus	2016-12-01	26818947	15463 Japanese 26183 Japanese	20,490 East Asian ancestry cases, 22,922 East Asian ancestry controls, 38,947 European ancestry cases, 121,903 European ancestry controls, 10,587 South Asian ancestry cases, 14,378 South Asian ancestry controls, 3,848 Mexican/Latino cases, 4,366 Mexican/Latino controls	6p22.3	6	20682391	CDKAL1	CDKAL1			ENSG00000145996	rs35612982-C	intron_variant		NR	6e-36	35.2218	1.20945	[1.17396934296458-1.24599723388614]	Genome-wide genotyping array	(T/C)	C	0.348	254190	0.2246	0.013	20682391	41646					TRUE	LD filter (R2 < 0.6)
rs9465741	rs35612982	HbA1c measurement	2021-06-10	34059833	33307 East Asian		6p22.3	6	20682391	CDKAL1	CDKAL1			ENSG00000145996	rs35612982-T	intron_variant		0.6038	7e-14	13.1549	0.0212	[0.016-0.027] unit decrease	Genome-wide genotyping array, Targeted genotyping array [Genome-wide genotyping array|Metabochip]	(T/C)	T	0.348	254190	0.2246	0.013	20682391	33307					TRUE	LD filter (R2 < 0.6)
rs9465741	rs35612982	urate measurement	2019-10-29	31578528	288649 European 125725 East Asian 33671 African American 9037 South Asian 608 Hispanic		6p22.3	6	20682391	CDKAL1	CDKAL1			ENSG00000145996	rs35612982-T	intron_variant		0.587	1e-08	8	0.0338	[0.022-0.045] mg/dL increase	Genome-wide genotyping array	(T/C)	T	0.348	254190	0.2246	0.013	20682391	457690					TRUE	LD filter (R2 < 0.6)
rs9465741	rs35612982	blood protein measurement	2022-02-15	35078996	5368 Icelic		6p22.3	6	20682391		CDKAL1			ENSG00000145996	rs35612982-C	intron_variant		0.1442	5e-20	19.301	0.246011	[0.19-0.3] unit increase	Genome-wide genotyping array	(T/C)	C	0.348	254190	0.2246	0.013	20682391	5368					TRUE	LD filter (R2 < 0.6)
rs7012637	rs35614264	neuroticism measurement	2019-05-02	30867560	270059 British		8p23.1	8	9328023	RP11-115J16.1	RNU6-1151P - RNU6-526P	ENSG00000284864	ENSG00000201815		rs35614264-C	intron_variant		NR	3e-08	7.52288	0.0096371	[0.0062-0.013] unit increase	Genome-wide genotyping array	(C/T)	C	0.1937	12324	0.6912	0.1247	9328023	270059					TRUE	LD filter (R2 < 0.6)
rs34293138	rs35620248	blood protein measurement	2018-07-05	29875488	3301 European		3p21.31	3	49700521	NR	RNF123			ENSG00000164068	rs35620248-A	missense_variant	missense	0.061	8e-184	183.097	1.34	[1.24-1.44] unit decrease	Genome-wide genotyping array	(G/A)	A	0.0224	158937	1	0.0825	49700521	3301					TRUE	LD filter (R2 < 0.6)
rs60991551	rs35625652	neutrophil count	2021-12-13	34469753	234802 European	100,556 European ancestry individuals	8q12.1	8	60545226		RAB2A			ENSG00000104388	rs35625652-A	intron_variant		0.625	9e-09	8.04576			Genome-wide genotyping array	(A/C)	A	0.3834	73032	0.951	0.1066	60545226	234802					TRUE	LD filter (R2 < 0.6)
rs7169629	rs35630683	anorexia nervosa, schizophrenia	2021-04-27	33686288	40675 16992		15q25.3	15	84806000		ZNF592			ENSG00000166716	rs35630683-?	3_prime_UTR_variant		NR	5e-09	8.30103	0.0193	NR unit decrease	Genome-wide genotyping array	(T/C)	?	0.1358	157957	0.9721	0.2051	84806000	57667					TRUE	LD filter (R2 < 0.6)
rs10866705	rs35630910	reticulocyte count	2020-09-18	32888494	408112 British		5q35.3	5	177330840	LMAN2	MXD3 - LMAN2	ENSG00000213347	ENSG00000169223		rs35630910-C	intergenic_variant		0.284643	5e-11	10.301	0.0162064	[0.011-0.021] unit increase	Genome-wide genotyping array	(A/C)	C	0.1573	-43290	0.7039	0.2653	177330840	408112					TRUE	LD filter (R2 < 0.6)
rs3812036	rs35630910	reticulocyte count	2020-09-18	32888494	408112 British		5q35.3	5	177330840	LMAN2	MXD3 - LMAN2	ENSG00000213347	ENSG00000169223		rs35630910-C	intergenic_variant		0.284643	5e-11	10.301	0.0162064	[0.011-0.021] unit increase	Genome-wide genotyping array	(A/C)	C	0.1573	-55563	0.7111	0.4472	177330840	408112					TRUE	LD filter (R2 < 0.6)
rs10866705	rs35630910	reticulocyte count	2020-09-18	32888494	408112 British		5q35.3	5	177330840	LMAN2	MXD3 - LMAN2	ENSG00000213347	ENSG00000169223		rs35630910-C	intergenic_variant		0.284575	1e-10	10	0.0160092	[0.011-0.021] unit increase	Genome-wide genotyping array	(A/C)	C	0.1573	-43290	0.7039	0.2653	177330840	408112					TRUE	LD filter (R2 < 0.6)
rs3812036	rs35630910	reticulocyte count	2020-09-18	32888494	408112 British		5q35.3	5	177330840	LMAN2	MXD3 - LMAN2	ENSG00000213347	ENSG00000169223		rs35630910-C	intergenic_variant		0.284575	1e-10	10	0.0160092	[0.011-0.021] unit increase	Genome-wide genotyping array	(A/C)	C	0.1573	-55563	0.7111	0.4472	177330840	408112					TRUE	LD filter (R2 < 0.6)
rs2823139	rs35631698	appendicular lean mass	2020-11-04	33097823	450243 European		21q21.1	21	15177150	intergenic	NRIP1 - CYCSP42	ENSG00000180530	ENSG00000224524		rs35631698-G	intergenic_variant		0.6254	3e-13	12.5229	0.0145	[0.011-0.018] unit decrease	Genome-wide genotyping array	(-/C)	G	0.3674	-27314	0.5446	0.246	15177149	450243					TRUE	LD filter (R2 < 0.6)
rs12950549	rs35635959	high density lipoprotein cholesterol measurement	2021-12-14	34594039	315133 European 74970 East Asian		17q21.2	17	42620270		TUBG1 - ATP5MGP7	ENSG00000131462	ENSG00000267189		rs35635959-C	intergenic_variant		NR	2e-18	17.699	0.0194	[0.015-0.024] unit decrease	Genome-wide genotyping array	(T/C)	C	0.3263	275694	0.3322	0.0867	42620270	390103					TRUE	LD filter (R2 < 0.6)
rs2236520	rs35636653	glomerular filtration rate	2019-07-05	31152163	567460 European 165726 East Asian 13842 African American 13359 South Asian 4961 Hispanic	216,518 European ancestry individuals, 64,204 non-Hispanic black individuals	20q13.33	20	62283702	OSBPL2	OSBPL2			ENSG00000130703	rs35636653-T	intron_variant		0.3369	4e-13	12.3979	0.0022	[0.0016-0.0028] unit increase	Genome-wide genotyping array	(C/T)	T	0.3127	-33414	0.7153	0.3748	62283702	765348					TRUE	LD filter (R2 < 0.6)
rs7169629	rs35641144	BMI-adjusted hip circumference	2021-08-24	34021172	186825 British		15q25.3	15	84723543	SEC11A	SEC11A - ZNF592	ENSG00000140612	ENSG00000166716		rs35641144-T	intron_variant		NR	4e-08	7.39794	0.0232923	[0.015-0.032] unit decrease	Genome-wide genotyping array	(C/T)	T	0.0897	75500	0.9735	0.0676	84723543	186825					TRUE	LD filter (R2 < 0.6)
rs17050272	rs35641859	BMI-adjusted hip circumference	2021-08-24	34021172	219872 British		2q14.2	2	120561041	AC073257.1	LINC01101 - Y_RNA	ENSG00000280409	ENSG00000200361		rs35641859-G	regulatory_region_variant		NR	1e-08	8	0.0188261	[0.012-0.025] unit decrease	Genome-wide genotyping array	(C/G)	G	0.2456	12177	0.8502	0.1054	120561041	219872					TRUE	LD filter (R2 < 0.6)
rs55797621	rs35650976	C-reactive protein measurement	2020-03-23	31900758	418642 British		3q25.1	3	152272990	NR	MBNL1			ENSG00000152601	rs35650976-C	intron_variant		0.699854	5e-08	7.30103	0.0121862	[0.0078-0.0166] unit increase	Genome-wide genotyping array	(C/T)	C	0.3972	-117550	0.9153	0.3646	152272990	418642					TRUE	LD filter (R2 < 0.6)
rs55797621	rs35650976	apolipoprotein A 1 measurement	2020-07-21	32203549	393193 European		3q25.1	3	152272990	MBNL1	MBNL1			ENSG00000152601	rs35650976-C	intron_variant		0.699775	3e-12	11.5229	0.0150252	[0.011-0.019] unit decrease	Genome-wide genotyping array	(C/T)	C	0.3972	-117550	0.9153	0.3646	152272990	393193					TRUE	LD filter (R2 < 0.6)
rs60580012	rs35653190	chronotype measurement	2019-02-08	30595370	410000 European		17q21.32	17	48000601		CDK5RAP3 - COPZ2	ENSG00000108465	ENSG00000005243		rs35653190-?	intergenic_variant		NR	4e-09	8.39794			Genome-wide genotyping array	(C/T)	?	0.2244	108159	0.6139	0.2955	48000601	410000					TRUE	LD filter (R2 < 0.6)
rs60580012	rs35653190	neutrophil count	2020-09-21	32888493	627215 African American AfroCaribbean African European East Asian Hispanic Latin American South Asian		17q21.32	17	48000601	NR	CDK5RAP3 - COPZ2	ENSG00000108465	ENSG00000005243		rs35653190-T	intergenic_variant		0.221856	2e-10	9.69897			Genome-wide genotyping array	(C/T)	T	0.2244	108159	0.6139	0.2955	48000601	627215					TRUE	LD filter (R2 < 0.6)
rs8101667	rs35654350	glomerular filtration rate	2021-06-29	33462484	342376 European 6016 African 7339 South Asian		19q13.11	19	32732860	NR	TDRD12			ENSG00000173809	rs35654350-C	intron_variant		NR	7e-11	10.1549	0.0208	[0.015-0.027] unit decrease	Genome-wide genotyping array	(T/C)	C	0.1743	-178653	0.7448	0.0669	32732860	355731					TRUE	LD filter (R2 < 0.6)
rs7252778	rs35654350	glomerular filtration rate	2021-06-29	33462484	342376 European 6016 African 7339 South Asian		19q13.11	19	32732860	NR	TDRD12			ENSG00000173809	rs35654350-C	intron_variant		NR	7e-11	10.1549	0.0208	[0.015-0.027] unit decrease	Genome-wide genotyping array	(T/C)	C	0.1743	-136603	0.7092	0.1206	32732860	355731					TRUE	LD filter (R2 < 0.6)
rs8101667	rs35654350	creatinine measurement	2021-06-29	33462484	342376 European 6016 African 7339 South Asian		19q13.11	19	32732860	NR	TDRD12			ENSG00000173809	rs35654350-C	intron_variant		NR	6e-11	10.2218	0.0209	[0.015-0.027] unit increase	Genome-wide genotyping array	(T/C)	C	0.1743	-178653	0.7448	0.0669	32732860	355731					TRUE	LD filter (R2 < 0.6)
rs7252778	rs35654350	creatinine measurement	2021-06-29	33462484	342376 European 6016 African 7339 South Asian		19q13.11	19	32732860	NR	TDRD12			ENSG00000173809	rs35654350-C	intron_variant		NR	6e-11	10.2218	0.0209	[0.015-0.027] unit increase	Genome-wide genotyping array	(T/C)	C	0.1743	-136603	0.7092	0.1206	32732860	355731					TRUE	LD filter (R2 < 0.6)
rs56034896	rs35654957	alkaline phosphatase measurement	2021-02-19	33547301	390964 European	105,030 East Asian ancestry individuals	4p16.3	4	1016289	FGFRL1	FGFRL1			ENSG00000127418	rs35654957-C	intron_variant		0.37	2e-08	7.69897	5.64	z-score increase	Genome-wide genotyping array	(T/C)	C	0.3073	-705	0.9835	0.4495	1016289	390964					TRUE	LD filter (R2 < 0.6)
rs56034896	rs35654957	type 2 diabetes mellitus	2020-01-08	30297969	74124 European 824006 European		4p16.3	4	1016289	PCGF3	FGFRL1			ENSG00000127418	rs35654957-C	intron_variant		0.367	4e-07	6.39794	1.03	[1.02-1.05]	Genome-wide genotyping array	(T/C)	C	0.3073	-705	0.9835	0.4495	1016289	898130					TRUE	LD filter (R2 < 0.6)
rs56034896	rs35654957	sex hormone-binding globulin measurement	2020-12-14	32042192	180094 European		4p16.3	4	1016289	NR	FGFRL1			ENSG00000127418	rs35654957-T	intron_variant		0.629833	5e-13	12.301	0.00799753	[0.0057-0.0103] unit increase	Genome-wide genotyping array	(T/C)	T	0.3073	-705	0.9835	0.4495	1016289	180094					TRUE	LD filter (R2 < 0.6)
rs56034896	rs35654957	sex hormone-binding globulin measurement	2020-12-14	32042192	180726 European		4p16.3	4	1016289	NR	FGFRL1			ENSG00000127418	rs35654957-T	intron_variant		0.629833	3e-12	11.5229	0.00841414	[0.0059-0.0109] unit increase	Genome-wide genotyping array	(T/C)	T	0.3073	-705	0.9835	0.4495	1016289	180726					TRUE	LD filter (R2 < 0.6)
rs56034896	rs35654957	alkaline phosphatase measurement	2021-12-14	34594039	344292 European 118886 East Asian		4p16.3	4	1016289		FGFRL1			ENSG00000127418	rs35654957-C	intron_variant		NR	8e-11	10.0969	0.0143	[0.01-0.0186] unit increase	Genome-wide genotyping array	(T/C)	C	0.3073	-705	0.9835	0.4495	1016289	463178					TRUE	LD filter (R2 < 0.6)
rs56034896	rs35654957	femoral neck bone mineral density	2018-07-04	29499414	4692 European 1539 Han Chinese 849 African American 446 Hispanic 2882 European 3549 European 26534 European		4p16.3	4	1016289	FGFRL1	FGFRL1			ENSG00000127418	rs35654957-T	intron_variant		0.632266	4e-10	9.39794	0.0478	[0.033-0.063] unit increase	Genome-wide genotyping array, Genome-wide sequencing, Exome-wide sequencing	(T/C)	T	0.3073	-705	0.9835	0.4495	1016289	40491					TRUE	LD filter (R2 < 0.6)
rs3750081	rs35655244	BMI-adjusted waist-hip ratio	2021-08-24	34021172	219872 British		7p14.3	7	32833750	AVL9, DPY19L1P2	DPY19L1P2			ENSG00000231952	rs35655244-A	intron_variant		NR	2e-08	7.69897	0.0170029	[0.011-0.023] unit decrease	Genome-wide genotyping array	(C/A)	A	0.226	-57514	0.6775	0.1642	32833750	219872					TRUE	LD filter (R2 < 0.6)
rs154656	rs35657869	glomerular filtration rate	2021-06-29	33462484	342376 European 6016 African 7339 South Asian		16q24.3	16	89308229	NR	ANKRD11			ENSG00000167522	rs35657869-T	intron_variant		NR	5e-11	10.301	0.0337	[0.024-0.044] unit decrease	Genome-wide genotyping array	(C/T)	T	0.0158	-333366	0.7288	0.0327	89308229	355731					TRUE	LD filter (R2 < 0.6)
rs2460449	rs35657869	glomerular filtration rate	2021-06-29	33462484	342376 European 6016 African 7339 South Asian		16q24.3	16	89308229	NR	ANKRD11			ENSG00000167522	rs35657869-T	intron_variant		NR	5e-11	10.301	0.0337	[0.024-0.044] unit decrease	Genome-wide genotyping array	(C/T)	T	0.0158	-326110	0.7404	0.0312	89308229	355731					TRUE	LD filter (R2 < 0.6)
rs154656	rs35657869	creatinine measurement	2021-06-29	33462484	342376 European 6016 African 7339 South Asian		16q24.3	16	89308229	NR	ANKRD11			ENSG00000167522	rs35657869-T	intron_variant		NR	7e-12	11.1549	0.0352	[0.025-0.045] unit increase	Genome-wide genotyping array	(C/T)	T	0.0158	-333366	0.7288	0.0327	89308229	355731					TRUE	LD filter (R2 < 0.6)
rs2460449	rs35657869	creatinine measurement	2021-06-29	33462484	342376 European 6016 African 7339 South Asian		16q24.3	16	89308229	NR	ANKRD11			ENSG00000167522	rs35657869-T	intron_variant		NR	7e-12	11.1549	0.0352	[0.025-0.045] unit increase	Genome-wide genotyping array	(C/T)	T	0.0158	-326110	0.7404	0.0312	89308229	355731					TRUE	LD filter (R2 < 0.6)
rs3812036	rs35660843	erythrocyte count	2017-08-30	27863252	172952 European		5q35.3	5	177353246	LMAN2, RGS14	LMAN2 - RGS14	ENSG00000169223	ENSG00000169220		rs35660843-C	regulatory_region_variant		0.2949	9e-10	9.04576	0.0245067	[0.017-0.032] unit increase	Genome-wide genotyping array	(A/-)	C	0.2903	-33158	0.6659	0.2288	177353245	172952					TRUE	LD filter (R2 < 0.6)
rs10866705	rs35660843	erythrocyte count	2017-08-30	27863252	172952 European		5q35.3	5	177353246	LMAN2, RGS14	LMAN2 - RGS14	ENSG00000169223	ENSG00000169220		rs35660843-C	regulatory_region_variant		0.2949	9e-10	9.04576	0.0245067	[0.017-0.032] unit increase	Genome-wide genotyping array	(A/-)	C	0.2903	-20885	0.4451	0.1689	177353245	172952					TRUE	LD filter (R2 < 0.6)
rs62325228	rs35660880	cytokine measurement	2021-07-30	33104735	303 European		4q12	4	53174487	NR	SCFD2			ENSG00000184178	rs35660880-C	intron_variant		0.317	4e-07	6.39794			Genome-wide genotyping array	(G/C)	C	0.2252	-278097	0.8652	0.0221	53174487	303					TRUE	LD filter (R2 < 0.6)
rs8073316	rs35662455	glomerular filtration rate	2019-07-05	31152163	567460 European	216,518 European ancestry individuals	17q22	17	58677862	TEX14	TEX14, IGBP1P2			ENSG00000121101, ENSG00000266826	rs35662455-C	intron_variant		0.8843	1e-10	10	0.003	[0.002-0.004] unit increase	Genome-wide genotyping array	(C/G)	C	0.0433	-456158	0.7082	0.013	58677862	567460					TRUE	LD filter (R2 < 0.6)
rs8073316	rs35662455	glomerular filtration rate	2019-07-05	31152163	567460 European 165726 East Asian 13842 African American 13359 South Asian 4961 Hispanic	216,518 European ancestry individuals, 64,204 non-Hispanic black individuals	17q22	17	58677862	TEX14	TEX14, IGBP1P2			ENSG00000121101, ENSG00000266826	rs35662455-C	intron_variant		0.8855	1e-10	10	0.003	[0.002-0.004] unit increase	Genome-wide genotyping array	(C/G)	C	0.0433	-456158	0.7082	0.013	58677862	765348					TRUE	LD filter (R2 < 0.6)
rs8073316	rs35662455	glomerular filtration rate	2022-05-26	34272381	1004040 European 165726 East Asian 13842 African American 13359 South Asian 4961 Hispanic 2	417,288 European ancestry individuals	17q22	17	58677862		TEX14, IGBP1P2			ENSG00000121101, ENSG00000266826	rs35662455-G	intron_variant		0.113	2e-08	7.69897	0.0023	[0.0015-0.0031] unit decrease	Genome-wide genotyping array	(C/G)	G	0.0433	-456158	0.7082	0.013	58677862	1201930					TRUE	LD filter (R2 < 0.6)
rs848446	rs35673255	eosinophil percentage of leukocytes	2020-09-18	32888494	408112 British		7q11.23	7	77743060	RSBN1L	RSBN1L			ENSG00000187257	rs35673255-AT	intron_variant		0.496686	3e-10	9.52288	0.0139666	[0.0096-0.0183] unit decrease	Genome-wide genotyping array	(-/T)	AT	0.4481	-200780	0.8978	0.1598	77743059	408112					TRUE	LD filter (R2 < 0.6)
rs848486	rs35673255	eosinophil percentage of leukocytes	2020-09-18	32888494	408112 British		7q11.23	7	77743060	RSBN1L	RSBN1L			ENSG00000187257	rs35673255-AT	intron_variant		0.496686	3e-10	9.52288	0.0139666	[0.0096-0.0183] unit decrease	Genome-wide genotyping array	(-/T)	AT	0.4481	-179751	0.8844	0.4184	77743059	408112					TRUE	LD filter (R2 < 0.6)
rs11641050	rs35674882	creatinine measurement	2021-12-14	34594039	150266 East Asian		16q22.1	16	69599220		NFAT5			ENSG00000102908	rs35674882-C	intron_variant		0.127221	2e-10	9.69897	0.0305479	[0.021-0.04] unit decrease	Genome-wide genotyping array	(A/C)	C	0.0573	11019	0.9947	0.1169	69599220	150266					TRUE	LD filter (R2 < 0.6)
rs8052428	rs35674882	creatinine measurement	2021-12-14	34594039	150266 East Asian		16q22.1	16	69599220		NFAT5			ENSG00000102908	rs35674882-C	intron_variant		0.127221	2e-10	9.69897	0.0305479	[0.021-0.04] unit decrease	Genome-wide genotyping array	(A/C)	C	0.0573	-280873	0.7726	0.0211	69599220	150266					TRUE	LD filter (R2 < 0.6)
rs10850001	rs35675096	mean corpuscular volume	2020-09-18	32888494	408112 British		12q24.13	12	112541231		PTPN11 - RPH3A	ENSG00000179295	ENSG00000089169		rs35675096-A	intergenic_variant		0.090997	6e-11	10.2218	0.0501363	[0.035-0.065] unit increase	Genome-wide genotyping array	(AT/-)	A	0.3367	426002	0.2713	0.0658	112541230	408112					TRUE	LD filter (R2 < 0.6)
rs10850001	rs35675096	reticulocyte count	2017-08-30	27863252	170761 European		12q24.13	12	112541231	intergenic	PTPN11 - RPH3A	ENSG00000179295	ENSG00000089169		rs35675096-A	intergenic_variant		0.0895	5e-48	47.301	0.0931097	[0.081-0.106] unit decrease	Genome-wide genotyping array	(AT/-)	A	0.3367	426002	0.2713	0.0658	112541230	170761					TRUE	LD filter (R2 < 0.6)
rs10850001	rs35675096	mean reticulocyte volume	2020-09-18	32888494	408112 British		12q24.13	12	112541231		PTPN11 - RPH3A	ENSG00000179295	ENSG00000089169		rs35675096-A	intergenic_variant		0.091022	9e-55	54.0458	0.0625529	[0.055-0.07] unit increase	Genome-wide genotyping array	(AT/-)	A	0.3367	426002	0.2713	0.0658	112541230	408112					TRUE	LD filter (R2 < 0.6)
rs10850001	rs35675096	reticulocyte count	2017-08-30	27863252	170763 European		12q24.13	12	112541231	intergenic	PTPN11 - RPH3A	ENSG00000179295	ENSG00000089169		rs35675096-A	intergenic_variant		0.0895	3e-42	41.5229	0.0872094	[0.075-0.1] unit decrease	Genome-wide genotyping array	(AT/-)	A	0.3367	426002	0.2713	0.0658	112541230	170763					TRUE	LD filter (R2 < 0.6)
rs11039221	rs35677603	BMI-adjusted hip circumference	2021-08-24	34021172	219872 British		11p11.2	11	47246759	ACP2	ACP2			ENSG00000134575	rs35677603-T	intron_variant		NR	1e-09	9	0.0193536	[0.013-0.026] unit increase	Genome-wide genotyping array	(C/T)	T	0.2324	-159429	0.6485	0.062	47246759	219872					TRUE	LD filter (R2 < 0.6)
rs887258	rs35686232	BMI-adjusted waist circumference	2021-08-24	34021172	186825 British		17q23.2	17	61431066	C17orf82	LINC02875 - TBX4	ENSG00000187013	ENSG00000121075		rs35686232-G	intergenic_variant		NR	2e-10	9.69897	0.0247419	[0.017-0.032] unit increase	Genome-wide genotyping array	(A/G)	G	0.1995	28847	0.1694	0.0183	61431066	186825					TRUE	LD filter (R2 < 0.6)
rs887258	rs35686232	heel bone mineral density	2018-10-18	30048462	394929 European		17q23.2	17	61431066		LINC02875 - TBX4	ENSG00000187013	ENSG00000121075		rs35686232-?	intergenic_variant		NR	1e-10	10	0.0179895	[0.013-0.023] unit decrease	Genome-wide genotyping array	(A/G)	?	0.1995	28847	0.1694	0.0183	61431066	394929					TRUE	LD filter (R2 < 0.6)
rs10746942	rs35687468	systolic blood pressure	2019-02-08	30595370	422000 European		9q21.11	9	69021785		PRKACG - FXN	ENSG00000165059	ENSG00000165060		rs35687468-?	regulatory_region_variant		NR	6e-08	7.22185			Genome-wide genotyping array	(G/A)	?	0.2827	202236	0.1511	0.0183	69021785	422000					TRUE	LD filter (R2 < 0.6)
rs7087356	rs35698456	hemoglobin measurement	2020-09-21	32888493	746431 African American AfroCaribbean African European East Asian Hispanic Latin American South Asian		10q23.1	10	80381806	NR	DYDC2 - PRXL2A	ENSG00000133665	ENSG00000122378		rs35698456-G	regulatory_region_variant		0.142801	4e-11	10.3979			Genome-wide genotyping array	(C/G)	G	0.2037	-59741	0.3813	0.0657	80381806	746431					TRUE	LD filter (R2 < 0.6)
rs1887252	rs35698674	creatinine measurement	2021-12-14	34594039	344104 European 150266 East Asian		1p31.1	1	82463258		ADGRL2 - LINC01362	ENSG00000117114	ENSG00000230817		rs35698674-TA	intron_variant		NR	4e-16	15.3979	0.0166	[0.013-0.021] unit increase	Genome-wide genotyping array	(-/A)	TA	0.4119	-28931	0.8557	0.5585	82463257	494370					TRUE	LD filter (R2 < 0.6)
rs243067	rs356992	self reported educational attainment	2017-02-24	27225129	405072 European		2p16.1	2	60526458	NR	BCL11A			ENSG00000119866	rs356992-C	non_coding_transcript_exon_variant		0.3016	4e-12	11.3979	0.0168769	NR unit increase	Genome-wide genotyping array	(C/G)	C	0.3147	131950	0.2246	0.0344	60526458	405072					TRUE	LD filter (R2 < 0.6)
rs6708702	rs35702515	risk-taking behaviour	2019-03-18	30643258	315894 European		2q22.1	2	136785277	THSD7B	THSD7B			ENSG00000144229	rs35702515-T	intron_variant		0.2334	3e-09	8.52288	0.0181064	[0.012-0.024] unit increase	Genome-wide genotyping array	(G/T)	T	0.0473	468715	0.8018	0.0281	136785277	315894					TRUE	LD filter (R2 < 0.6)
rs6708702	rs35702515	smoking initiation	2019-10-04	30679032	433216 European		2q22.1	2	136785277	THSD7B	THSD7B			ENSG00000144229	rs35702515-T	intron_variant		0.237	5e-09	8.30103	0.0157	[0.01-0.021] unit increase	Exome genotyping array [Exome array]	(G/T)	T	0.0473	468715	0.8018	0.0281	136785277	433216					TRUE	LD filter (R2 < 0.6)
rs2834320	rs35707420	BMI-adjusted waist-hip ratio	2020-04-17	31669095	457690 European		21q22.11	21	34096306	NR	SLC5A3, MRPS6			ENSG00000198743, ENSG00000243927	rs35707420-?	missense_variant	missense	NR	5e-08	7.30103			Genome-wide genotyping array	(G/A)	?	0.0026	111571	0.9098	0.0125	34096306	457690					TRUE	LD filter (R2 < 0.6)
rs2834317	rs35707420	BMI-adjusted waist-hip ratio	2020-04-17	31669095	457690 European		21q22.11	21	34096306	NR	SLC5A3, MRPS6			ENSG00000198743, ENSG00000243927	rs35707420-?	missense_variant	missense	NR	5e-08	7.30103			Genome-wide genotyping array	(G/A)	?	0.0026	111899	0.8274	0.0147	34096306	457690					TRUE	LD filter (R2 < 0.6)
rs7252778	rs35709439	creatinine measurement	2022-04-27	35213538	110051 European		19q13.11	19	32699357		NUDT19			ENSG00000213965	rs35709439-C	intron_variant		0.812583	7e-13	12.1549	0.0325649	[0.024-0.041] unit increase	Genome-wide genotyping array	(C/T)	C	0.1272	-170106	0.876	0.0985	32699357	110051					TRUE	LD filter (R2 < 0.6)
rs8101667	rs35709439	creatinine measurement	2022-04-27	35213538	110051 European		19q13.11	19	32699357		NUDT19			ENSG00000213965	rs35709439-C	intron_variant		0.812583	7e-13	12.1549	0.0325649	[0.024-0.041] unit increase	Genome-wide genotyping array	(C/T)	C	0.1272	-212156	0.8915	0.2027	32699357	110051					TRUE	LD filter (R2 < 0.6)
rs2337106	rs35715456	parental longevity	2017-04-07	27816938	1140 European American at 3894 European American 137 African American at 545 African American	1,950 individuals	18q21.1	18	48938978	SMAD7	SMAD7			ENSG00000101665	rs35715456-?	intron_variant		NR	2e-07	6.69897	0.3	[0.20-0.40] unit increase	Genome-wide genotyping array	(A/C)	?	0.134	4445	0.9915	0.0825	48938978	5716					TRUE	LD filter (R2 < 0.6)
rs3812036	rs35716097	glomerular filtration rate	2017-03-20	27588450	23553 European 23536 Japanese 16325 Hispanic 8224 African American		5q35.3	5	177379635	SLC34A1	SLC34A1			ENSG00000131183	rs35716097-T	intron_variant		0.33	4e-09	8.39794	1.905	[1.27-2.54] unit decrease	Genome-wide genotyping array	(C/T)	T	0.3425	-6768	0.9234	0.3456	177379635	71638					TRUE	LD filter (R2 < 0.6)
rs10866705	rs35716097	glomerular filtration rate	2017-03-20	27588450	23553 European 23536 Japanese 16325 Hispanic 8224 African American		5q35.3	5	177379635	SLC34A1	SLC34A1			ENSG00000131183	rs35716097-T	intron_variant		0.33	4e-09	8.39794	1.905	[1.27-2.54] unit decrease	Genome-wide genotyping array	(C/T)	T	0.3425	5505	0.5361	0.1925	177379635	71638					TRUE	LD filter (R2 < 0.6)
rs3812036	rs35716097	glomerular filtration rate	2017-03-20	27588450	23553 European 23536 Japanese 16325 Hispanic 8224 African American		5q35.3	5	177379635	SLC34A1	SLC34A1			ENSG00000131183	rs35716097-T	intron_variant		NR	2e-17	16.699	1.097	[0.85-1.35] unit decrease	Genome-wide genotyping array	(C/T)	T	0.3425	-6768	0.9234	0.3456	177379635	71638					TRUE	LD filter (R2 < 0.6)
rs10866705	rs35716097	glomerular filtration rate	2017-03-20	27588450	23553 European 23536 Japanese 16325 Hispanic 8224 African American		5q35.3	5	177379635	SLC34A1	SLC34A1			ENSG00000131183	rs35716097-T	intron_variant		NR	2e-17	16.699	1.097	[0.85-1.35] unit decrease	Genome-wide genotyping array	(C/T)	T	0.3425	5505	0.5361	0.1925	177379635	71638					TRUE	LD filter (R2 < 0.6)
rs3812036	rs35716097	phosphorus measurement	2018-07-28	29403010	42793 Japanese		5q35.3	5	177379635	RGS14, SLC34A1	SLC34A1			ENSG00000131183	rs35716097-?	intron_variant		NR	2e-23	22.699	0.07311	[0.059-0.087] unit decrease novel	Genome-wide genotyping array	(C/T)	?	0.3425	-6768	0.9234	0.3456	177379635	42793					TRUE	LD filter (R2 < 0.6)
rs10866705	rs35716097	phosphorus measurement	2018-07-28	29403010	42793 Japanese		5q35.3	5	177379635	RGS14, SLC34A1	SLC34A1			ENSG00000131183	rs35716097-?	intron_variant		NR	2e-23	22.699	0.07311	[0.059-0.087] unit decrease novel	Genome-wide genotyping array	(C/T)	?	0.3425	5505	0.5361	0.1925	177379635	42793					TRUE	LD filter (R2 < 0.6)
rs3812036	rs35716097	glomerular filtration rate	2017-03-20	27588450	23553 European 23536 Japanese 16325 Hispanic 8224 African American		5q35.3	5	177379635	SLC34A1	SLC34A1			ENSG00000131183	rs35716097-T	intron_variant		0.3	6e-07	6.22185	0.897	[0.55-1.25] unit decrease	Genome-wide genotyping array	(C/T)	T	0.3425	-6768	0.9234	0.3456	177379635	71638					TRUE	LD filter (R2 < 0.6)
rs10866705	rs35716097	glomerular filtration rate	2017-03-20	27588450	23553 European 23536 Japanese 16325 Hispanic 8224 African American		5q35.3	5	177379635	SLC34A1	SLC34A1			ENSG00000131183	rs35716097-T	intron_variant		0.3	6e-07	6.22185	0.897	[0.55-1.25] unit decrease	Genome-wide genotyping array	(C/T)	T	0.3425	5505	0.5361	0.1925	177379635	71638					TRUE	LD filter (R2 < 0.6)
rs883541	rs35722605	alkaline phosphatase measurement	2021-06-29	33462484	342535 European 6019 African 7337 South Asian		17q24.2	17	68387467	NR	ARSG			ENSG00000141337	rs35722605-T	intron_variant		NR	3e-14	13.5229	0.0227	[0.017-0.029] unit decrease	Genome-wide genotyping array	(C/T)	T	0.1787	-65514	0.4917	0.0188	68387467	355891					TRUE	LD filter (R2 < 0.6)
rs2346418	rs35722922	body mass index	2021-12-14	34594039	359983 European 163835 East Asian		2p21	2	46775087		SOCS5, LINC01118			ENSG00000171150, ENSG00000222005	rs35722922-G	intron_variant		NR	4e-12	11.3979	0.0154	[0.011-0.02] unit decrease	Genome-wide genotyping array	(A/G)	G	0.219	473612	0.2321	0.0344	46775087	523818					TRUE	LD filter (R2 < 0.6)
rs6546869	rs35725652	body height	2019-05-21	30595370	458000 European		2p13.1	2	73975914		DGUOK-AS1			ENSG00000237883	rs35725652-?	intron_variant		NR	2e-14	13.699			Genome-wide genotyping array	(C/T)	?	0.3668	307276	0.3332	0.0235	73975914	458000					TRUE	LD filter (R2 < 0.6)
rs3850625	rs35730213	inflammatory bowel disease	2016-07-24	26192919	12882 European 21770 European	25,273 European ancestry cases, 26,715 European ancestry controls, 548 Iranian ancestry cases, 342 Iranian ancestry control, 1,423 Indian ancestry cases, 990 Indian ancestry controls, 2,824 East Asian ancestry cases, 3,719 East Asian ancestry controls	1q32.1	1	200905101	NR	INAVA			ENSG00000163362	rs35730213-?	intron_variant		NR	8e-45	44.0969			Genome-wide genotyping array	(G/C)	?	0.137	-142067	0.896	0.0117	200905101	34652					TRUE	LD filter (R2 < 0.6)
rs12148121	rs35733169	smoking status measurement	2019-03-28	30643251	1359002 European		15q23	15	67598115	NR	MAP2K5			ENSG00000137764	rs35733169-C	intron_variant		0.511	1e-12	12	0.00767892	[0.0056-0.0098] unit increase	Genome-wide genotyping array	(G/C)	C	0.2885	395531	0.8212	0.0919	67598115	1359002					TRUE	LD filter (R2 < 0.6)
rs71606723	rs35733223	glycerophospholipid measurement	2022-02-17	34503513	5662 Pakistani		4q26	4	114566454		ARSJ - UGT8	ENSG00000180801	ENSG00000174607		rs35733223-T	intergenic_variant		NR	2e-12	11.699	0.1556	[0.11-0.2] unit decrease	Genome-wide genotyping array	(T/C)	T	0.4293	-10847	0.9956	0.4084	114566454	5662					TRUE	LD filter (R2 < 0.6)
rs79105258	rs35734599	eosinophil count	2021-12-13	34469753	234763 European	100,553 European ancestry individuals	12q24.11	12	110907858		CCDC63 - MYL2	ENSG00000173093	ENSG00000111245		rs35734599-G	regulatory_region_variant		0.744	1e-10	10			Genome-wide genotyping array	(G/A)	G	0.219	-372569	1	0.013	110907858	234763					TRUE	LD filter (R2 < 0.6)
rs79105258	rs35734599	lymphocyte count	2021-12-13	34469753	234778 European	100,554 European ancestry individuals	12q24.11	12	110907858		CCDC63 - MYL2	ENSG00000173093	ENSG00000111245		rs35734599-G	regulatory_region_variant		0.744	2e-09	8.69897			Genome-wide genotyping array	(G/A)	G	0.219	-372569	1	0.013	110907858	234778					TRUE	LD filter (R2 < 0.6)
rs2515414	rs35735391	brain measurement	2022-03-28	33821002	19670 European		8p23.1	8	6529716		MCPH1, ANGPT2			ENSG00000147316, ENSG00000091879	rs35735391-?	intron_variant		NR	8e-09	8.09691			Genome-wide genotyping array	(C/T)	?	0.2682	21499	0.2781	0.0494	6529716	19670					TRUE	LD filter (R2 < 0.6)
rs1294861	rs35735865	reticulocyte count	2020-09-18	32888494	408112 British		7p13	7	44894922	NR	PURB - MYO1G	ENSG00000146676	ENSG00000136286		rs35735865-A	regulatory_region_variant		0.380751	8e-13	12.0969	0.0165653	[0.012-0.021] unit increase	Genome-wide genotyping array	(G/A)	A	0.2049	-322962	0.2599	0.0104	44894922	408112					TRUE	LD filter (R2 < 0.6)
rs4795384	rs35736272	ankylosing spondylitis, psoriasis, ulcerative colitis, Crohn's disease, sclerosing cholangitis	2018-04-26	26974007	8726 European 19085 European ‚Äôs 6530 European 3408 European 14513 European 34213 European		17q21.1	17	39876427	ZPBP2	ZPBP2			ENSG00000186075	rs35736272-?	intron_variant		NR	6e-30	29.2218			Targeted genotyping array [ImmunoChip]	(T/C)	?	0.2879	315909	0.6608	0.0759	39876427	86475					TRUE	LD filter (R2 < 0.6)
rs2338796	rs35736272	ankylosing spondylitis, psoriasis, ulcerative colitis, Crohn's disease, sclerosing cholangitis	2018-04-26	26974007	8726 European 19085 European ‚Äôs 6530 European 3408 European 14513 European 34213 European		17q21.1	17	39876427	ZPBP2	ZPBP2			ENSG00000186075	rs35736272-?	intron_variant		NR	6e-30	29.2218			Targeted genotyping array [ImmunoChip]	(T/C)	?	0.2879	477053	0.1353	0.016	39876427	86475					TRUE	LD filter (R2 < 0.6)
rs11057413	rs35739223	BMI-adjusted waist circumference	2021-08-24	34021172	219872 British		12q24.31	12	124144619	FAM101A	RFLNA			ENSG00000178882	rs35739223-G	intron_variant		NR	6e-14	13.2218	0.0276375	[0.02-0.035] unit increase	Genome-wide genotyping array	(A/G)	G	0.2117	140004	0.3379	0.0112	124144619	219872					TRUE	LD filter (R2 < 0.6)
rs11057413	rs35739223	BMI-adjusted waist circumference	2021-08-24	34021172	219872 British		12q24.31	12	124144619	FAM101A	RFLNA			ENSG00000178882	rs35739223-G	intron_variant		NR	2e-12	11.699	0.0258015	[0.019-0.033] unit increase	Genome-wide genotyping array	(A/G)	G	0.2117	140004	0.3379	0.0112	124144619	219872					TRUE	LD filter (R2 < 0.6)
rs11057413	rs35739223	BMI-adjusted waist-hip ratio	2021-08-24	34021172	219872 British		12q24.31	12	124144619	FAM101A	RFLNA			ENSG00000178882	rs35739223-G	intron_variant		NR	2e-22	21.699	0.0355846	[0.028-0.043] unit increase	Genome-wide genotyping array	(A/G)	G	0.2117	140004	0.3379	0.0112	124144619	219872					TRUE	LD filter (R2 < 0.6)
rs11057413	rs35739223	BMI-adjusted waist-hip ratio	2021-08-24	34021172	219872 British		12q24.31	12	124144619	FAM101A	RFLNA			ENSG00000178882	rs35739223-G	intron_variant		NR	5e-23	22.301	0.0360239	[0.029-0.043] unit increase	Genome-wide genotyping array	(A/G)	G	0.2117	140004	0.3379	0.0112	124144619	219872					TRUE	LD filter (R2 < 0.6)
rs73245338	rs35740987	open-angle glaucoma	2021-03-31	33627673	23963 European 306942 European 6935 East Asian 39588 East Asian 3281 SubSaharan African 2791 SubSaharan African	43,254 European ancestry cases, 1,471,118 European ancestry controls	8p12	8	30596693	GTF2E2	GTF2E2			ENSG00000197265	rs35740987-CA	intron_variant		NR	7e-10	9.1549	0.0445	unit increase	Genome-wide genotyping array	(A/-)	CA	0.3241	24982	1	0.0159	30596692	383500					TRUE	LD filter (R2 < 0.6)
rs12907511	rs35745826	pulse pressure measurement	2019-03-07	30578418	365998 European 63490 African 22802 Hispanic 4792 Asian 2695 Native American	299,024 European ancestry individuals, 17,277 individuals	15q25.1	15	78859925	MORF4L1	MORF4L1			ENSG00000185787	rs35745826-ACT	intron_variant		0.842	3e-12	11.5229	0.2349	[0.17-0.3] mmHg decrease	Genome-wide genotyping array	(-/CT)	ACT	0.1767	154205	0.3571	0.0279	78859924	459777					TRUE	LD filter (R2 < 0.6)
rs112175548	rs35746112	chronotype measurement	2019-02-08	30595370	410000 European		16q22.2	16	72181248		PMFBP1 - LINC01572	ENSG00000118557	ENSG00000261008		rs35746112-?	intergenic_variant		NR	1e-09	9			Genome-wide genotyping array	(A/T)	?	0.1805	461107	0.2801	0.0568	72181248	410000					TRUE	LD filter (R2 < 0.6)
rs4376843	rs35746333	body mass index	2021-12-14	34594039	359983 European 163835 East Asian		10q22.2	10	74341365		ADK			ENSG00000156110	rs35746333-CA	intron_variant		NR	2e-10	9.69897	0.0224	[0.016-0.029] unit increase	Genome-wide genotyping array	(-/A)	CA	0.1735	71034	0.8683	0.0952	74341364	523818					TRUE	LD filter (R2 < 0.6)
rs4494548	rs35747824	blood urea nitrogen measurement	2021-12-14	34594039	148767 East Asian		16p12.3	16	20381986		PDILT			ENSG00000169340	rs35747824-T	intron_variant		0.219771	5e-31	30.301	0.0472425	[0.039-0.055] unit decrease	Genome-wide genotyping array	(A/T)	T	0.2173	21720	0.9435	0.0267	20381986	148767					TRUE	LD filter (R2 < 0.6)
rs34882080	rs35747824	blood urea nitrogen measurement	2021-12-14	34594039	148767 East Asian		16p12.3	16	20381986		PDILT			ENSG00000169340	rs35747824-T	intron_variant		0.219771	5e-31	30.301	0.0472425	[0.039-0.055] unit decrease	Genome-wide genotyping array	(A/T)	T	0.2173	31867	0.471	0.1111	20381986	148767					TRUE	LD filter (R2 < 0.6)
rs13329952	rs35747824	blood urea nitrogen measurement	2021-12-14	34594039	148767 East Asian		16p12.3	16	20381986		PDILT			ENSG00000169340	rs35747824-T	intron_variant		0.219771	5e-31	30.301	0.0472425	[0.039-0.055] unit decrease	Genome-wide genotyping array	(A/T)	T	0.2173	26801	0.1578	0.0208	20381986	148767					TRUE	LD filter (R2 < 0.6)
rs12922822	rs35747824	blood urea nitrogen measurement	2021-12-14	34594039	148767 East Asian		16p12.3	16	20381986		PDILT			ENSG00000169340	rs35747824-T	intron_variant		0.219771	5e-31	30.301	0.0472425	[0.039-0.055] unit decrease	Genome-wide genotyping array	(A/T)	T	0.2173	25663	0.6217	0.152	20381986	148767					TRUE	LD filter (R2 < 0.6)
rs4494548	rs35747824	urolithiasis	2019-05-17	30975718	11130 Japanese 187639 Japanese	2,289 Japanese ancestry cases, 3,817 Japanese ancestry controls	16p12.3	16	20381986	PDILT	PDILT			ENSG00000169340	rs35747824-T	intron_variant		0.222	9e-11	10.0458	1.11111	[NR]	Genome-wide genotyping array	(A/T)	T	0.2173	21720	0.9435	0.0267	20381986	198769					TRUE	LD filter (R2 < 0.6)
rs34882080	rs35747824	urolithiasis	2019-05-17	30975718	11130 Japanese 187639 Japanese	2,289 Japanese ancestry cases, 3,817 Japanese ancestry controls	16p12.3	16	20381986	PDILT	PDILT			ENSG00000169340	rs35747824-T	intron_variant		0.222	9e-11	10.0458	1.11111	[NR]	Genome-wide genotyping array	(A/T)	T	0.2173	31867	0.471	0.1111	20381986	198769					TRUE	LD filter (R2 < 0.6)
rs13329952	rs35747824	urolithiasis	2019-05-17	30975718	11130 Japanese 187639 Japanese	2,289 Japanese ancestry cases, 3,817 Japanese ancestry controls	16p12.3	16	20381986	PDILT	PDILT			ENSG00000169340	rs35747824-T	intron_variant		0.222	9e-11	10.0458	1.11111	[NR]	Genome-wide genotyping array	(A/T)	T	0.2173	26801	0.1578	0.0208	20381986	198769					TRUE	LD filter (R2 < 0.6)
rs12922822	rs35747824	urolithiasis	2019-05-17	30975718	11130 Japanese 187639 Japanese	2,289 Japanese ancestry cases, 3,817 Japanese ancestry controls	16p12.3	16	20381986	PDILT	PDILT			ENSG00000169340	rs35747824-T	intron_variant		0.222	9e-11	10.0458	1.11111	[NR]	Genome-wide genotyping array	(A/T)	T	0.2173	25663	0.6217	0.152	20381986	198769					TRUE	LD filter (R2 < 0.6)
rs4494548	rs35747824	urolithiasis	2021-12-14	34594039	11699 East Asian 167027 East Asian		16p12.3	16	20381986		PDILT			ENSG00000169340	rs35747824-T	intron_variant		0.217573	3e-12	11.5229	0.121563	[0.087-0.156] unit increase	Genome-wide genotyping array	(A/T)	T	0.2173	21720	0.9435	0.0267	20381986	178726					TRUE	LD filter (R2 < 0.6)
rs34882080	rs35747824	urolithiasis	2021-12-14	34594039	11699 East Asian 167027 East Asian		16p12.3	16	20381986		PDILT			ENSG00000169340	rs35747824-T	intron_variant		0.217573	3e-12	11.5229	0.121563	[0.087-0.156] unit increase	Genome-wide genotyping array	(A/T)	T	0.2173	31867	0.471	0.1111	20381986	178726					TRUE	LD filter (R2 < 0.6)
rs13329952	rs35747824	urolithiasis	2021-12-14	34594039	11699 East Asian 167027 East Asian		16p12.3	16	20381986		PDILT			ENSG00000169340	rs35747824-T	intron_variant		0.217573	3e-12	11.5229	0.121563	[0.087-0.156] unit increase	Genome-wide genotyping array	(A/T)	T	0.2173	26801	0.1578	0.0208	20381986	178726					TRUE	LD filter (R2 < 0.6)
rs12922822	rs35747824	urolithiasis	2021-12-14	34594039	11699 East Asian 167027 East Asian		16p12.3	16	20381986		PDILT			ENSG00000169340	rs35747824-T	intron_variant		0.217573	3e-12	11.5229	0.121563	[0.087-0.156] unit increase	Genome-wide genotyping array	(A/T)	T	0.2173	25663	0.6217	0.152	20381986	178726					TRUE	LD filter (R2 < 0.6)
rs114118094	rs35748083	appendicular lean mass	2020-11-04	33097823	450243 European		5q11.2	5	54087229	ARL15	ARL15			ENSG00000185305	rs35748083-T	intron_variant		0.5682	1e-24	24	0.0197	[0.016-0.023] unit decrease	Genome-wide genotyping array	(C/T)	T	0.3798	97297	0.8388	0.0234	54087229	450243					TRUE	LD filter (R2 < 0.6)
rs1713842	rs357488	urate measurement	2021-02-17	33356394	454183 European		3q25.2	3	154167217	NR	ARHGEF26			ENSG00000114790	rs357488-A	intron_variant		0.15	1e-09	9	0.0158	[0.011-0.021] unit decrease	Genome-wide genotyping array	(A/G)	A	0.0405	98763	0.8916	0.3344	154167217	454183					TRUE	LD filter (R2 < 0.6)
rs1713842	rs357489	systolic blood pressure	2019-03-07	30578418	365998 European 63490 African 22802 Hispanic 4792 Asian 2695 Native American	299,024 European ancestry individuals, 17,277 individuals	3q25.2	3	154166728	ARHGEF26	ARHGEF26			ENSG00000114790	rs357489-A	intron_variant		0.7092	1e-12	12	0.2101	[0.15-0.27] mmHg decrease	Genome-wide genotyping array	(T/A)	A	0.3556	98274	0.9151	0.1524	154166728	459777					TRUE	LD filter (R2 < 0.6)
rs1713842	rs357501	body mass index	2021-12-14	34594039	359983 European 163835 East Asian		3q25.2	3	154235651		ARHGEF26			ENSG00000114790	rs357501-A	intron_variant		NR	8e-11	10.0969	0.0126	[0.0089-0.0163] unit increase	Genome-wide genotyping array	(G/A)	A	0.3992	167197	0.7533	0.0379	154235651	523818					TRUE	LD filter (R2 < 0.6)
rs1713842	rs357503	cystatin C measurement	2021-06-29	33462484	342399 European 6015 African 7338 South Asian		3q25.2	3	154239023	NR	ARHGEF26			ENSG00000114790	rs357503-G	intron_variant		NR	4e-09	8.39794	0.0156	[0.011-0.021] unit increase	Genome-wide genotyping array	(A/G)	G	0.3363	170569	0.7396	0.1084	154239023	355752					TRUE	LD filter (R2 < 0.6)
rs2551644	rs35752817	systolic blood pressure	2021-12-14	34594039	340159 European 145505 East Asian		2q33.3	2	207629352		METTL21A - RPS29P9	ENSG00000144401	ENSG00000223433		rs35752817-T	intergenic_variant		NR	6e-09	8.22185	0.0113	[0.0076-0.015] unit increase	Genome-wide genotyping array	(C/-)	T	0.267	53351	0.8689	0.0374	207629351	485664					TRUE	LD filter (R2 < 0.6)
rs34460334	rs35755865	myeloid white cell count	2020-09-21	32888493	562243 European		1p36.11	1	26813569	NR	PIGV - RN7SL165P	ENSG00000060642	ENSG00000241188		rs35755865-T	regulatory_region_variant		0.034195	3e-16	15.5229	0.041492	[0.032-0.051] SD unit decrease	Genome-wide genotyping array	(C/T)	T	0.0078	-75019	0.9731	0.1503	26813569	562243					TRUE	LD filter (R2 < 0.6)
rs3814995	rs35759606	overall survival, response to antineoplastic agent	2022-07-20	35322040	1852 European		19q13.12	19	36091745		WDR62			ENSG00000075702	rs35759606-T	intron_variant		NR	8e-06	5.09691			Genome-wide genotyping array	(C/T)	T	0.1631	240435	0.2221	0.0233	36091745	1852					TRUE	LD filter (R2 < 0.6)
rs3814995	rs35759606	overall survival, response to antineoplastic agent	2022-07-20	35322040	1852 European 255 East Asian 224 Hispanic Latin American 181 African American AfroCaribbean		19q13.12	19	36091745		WDR62			ENSG00000075702	rs35759606-T	intron_variant		NR	2e-06	5.69897			Genome-wide genotyping array	(C/T)	T	0.1631	240435	0.2221	0.0233	36091745	2512					TRUE	LD filter (R2 < 0.6)
rs3918226	rs35760656	QT interval	2018-01-18	29213071	15997 Hispanic/Latino		7q36.1	7	150961590	KCNH2	KCNH2			ENSG00000055118	rs35760656-A	intron_variant		0.35	4e-13	12.3979	1.7	[1.25-2.15] ms increase	Genome-wide genotyping array	(G/A)	A	0.36	-31498	0.9425	0.0149	150961590	15997					TRUE	LD filter (R2 < 0.6)
rs8080123	rs35764675	platelet count	2020-09-18	32888494	408112 British		17q23.2	17	61173450	BCAS3	BCAS3			ENSG00000141376	rs35764675-CA	intron_variant		0.738805	5e-17	16.301	0.0231569	[0.018-0.029] unit decrease	Genome-wide genotyping array	(-/A)	CA	0.4319	7896	0.9485	0.2294	61173449	408112					TRUE	LD filter (R2 < 0.6)
rs8080123	rs35764675	platelet crit	2020-09-18	32888494	408112 British		17q23.2	17	61173450	BCAS3	BCAS3			ENSG00000141376	rs35764675-CA	intron_variant		0.7388	3e-13	12.5229	0.0202521	[0.015-0.026] unit decrease	Genome-wide genotyping array	(-/A)	CA	0.4319	7896	0.9485	0.2294	61173449	408112					TRUE	LD filter (R2 < 0.6)
rs1844334	rs35770984	vital capacity	2019-02-08	30595370	372000 European		2q31.2	2	178761353		TTN, TTN-AS1			ENSG00000155657, ENSG00000237298	rs35770984-?	intron_variant		NR	8e-12	11.0969			Genome-wide genotyping array	(T/A)	?	0.1649	-55250	0.95	0.3755	178761353	372000					TRUE	LD filter (R2 < 0.6)
rs1844334	rs35770984	creatinine measurement	2021-12-14	34594039	344104 European 150266 East Asian		2q31.2	2	178761353		TTN, TTN-AS1			ENSG00000155657, ENSG00000237298	rs35770984-A	intron_variant		NR	4e-14	13.3979	0.0148	[0.011-0.019] unit increase	Genome-wide genotyping array	(T/A)	A	0.1649	-55250	0.95	0.3755	178761353	494370					TRUE	LD filter (R2 < 0.6)
rs3111257	rs35771425	self reported educational attainment	2017-02-24	27225129	405072 European		1q32.3	1	211436426	NR	LINC00467 - ARPC3P2	ENSG00000153363	ENSG00000238137		rs35771425-T	intergenic_variant		0.786	3e-11	10.5229	0.018047	NR unit increase	Genome-wide genotyping array	(T/C)	T	0.1284	189449	0.9425	0.0999	211436426	405072					TRUE	LD filter (R2 < 0.6)
rs3111257	rs35771425	schizophrenia, intelligence, self reported educational attainment	2019-09-04	31374203	328917 107207 77096 European 43456 European		1q32.3	1	211436426	ENSG00000261252	LINC00467 - ARPC3P2	ENSG00000153363	ENSG00000238137		rs35771425-?	intergenic_variant		NR	5e-12	11.301	0.0172229	[0.012-0.022] unit increase	Genome-wide genotyping array	(T/C)	?	0.1284	189449	0.9425	0.0999	211436426	556676					TRUE	LD filter (R2 < 0.6)
rs3111257	rs35771425	Alzheimer disease, educational attainment	2022-03-15	34743297	( Lambert 2013 Okbay 2016)		1q32.3	1	211436426		LINC00467 - ARPC3P2	ENSG00000153363	ENSG00000238137		rs35771425-T	intergenic_variant		0.7948	6e-09	8.22185	44.1915	z score increase	Genome-wide genotyping array	(T/C)	T	0.1284	189449	0.9425	0.0999	211436426	4029					TRUE	LD filter (R2 < 0.6)
rs12436956	rs35771849	body height	2019-10-16	31562340	159095 Japanese	32,692 Japanese ancestry individuals	14q32.33	14	103515605	MARK3, CKB	MARK3 - CKB	ENSG00000075413	ENSG00000166165		rs35771849-?	intergenic_variant		NR	9e-17	16.0458	0.0262003	[0.02-0.032] unit decrease	Genome-wide genotyping array	(A/G)	?	0.239	129335	0.9666	0.217	103515605	159095					TRUE	LD filter (R2 < 0.6)
rs12436956	rs35771849	body height	2021-12-14	34594039	165056 East Asian		14q32.33	14	103515605		MARK3 - CKB	ENSG00000075413	ENSG00000166165		rs35771849-G	intergenic_variant		0.307671	2e-14	13.699	0.0169433	[0.013-0.021] unit decrease	Genome-wide genotyping array	(A/G)	G	0.239	129335	0.9666	0.217	103515605	165056					TRUE	LD filter (R2 < 0.6)
rs2381199	rs35771878	brain volume measurement	2020-01-28	31676860	19629 British		4p14	4	38633136	NR	KLF3-AS1			ENSG00000231160	rs35771878-?	intron_variant		NR	4e-09	8.39794			Genome-wide genotyping array	(A/G)	?	0.0948	-1780	1	0.0281	38633136	19629					TRUE	LD filter (R2 < 0.6)
rs2381199	rs35771878	platelet-to-lymphocyte ratio	2021-12-13	34469753	234552 European	100,478 European ancestry individuals	4p14	4	38633136		KLF3-AS1			ENSG00000231160	rs35771878-A	intron_variant		0.648	5e-30	29.301			Genome-wide genotyping array	(A/G)	A	0.0948	-1780	1	0.0281	38633136	234552					TRUE	LD filter (R2 < 0.6)
rs887258	rs35775319	BMI-adjusted waist circumference	2021-08-24	34021172	186825 British		17q23.2	17	61384724	BCAS3, RP11-332H18.5	BCAS3			ENSG00000141376	rs35775319-A	intron_variant		NR	5e-09	8.30103	0.0427558	[0.028-0.057] unit increase	Genome-wide genotyping array	(G/A)	A	0.0124	-17495	0.6637	0.0142	61384724	186825					TRUE	LD filter (R2 < 0.6)
rs3814995	rs35776741	facial morphology measurement	2022-07-18	33983923	8246 European		19q13.12	19	35416613		LINC01531			ENSG00000205786	rs35776741-?	non_coding_transcript_exon_variant		NR	2e-08	7.69897	0.0410106	[0.027-0.055] unit increase	Genome-wide genotyping array	(T/C)	?	0.0923	-434697	0.2021	0.0101	35416613	8246					TRUE	LD filter (R2 < 0.6)
rs2063724	rs35783812	reticulocyte measurement	2020-09-18	32888494	408112 British		11q14.1	11	78320690	GAB2	GAB2			ENSG00000033327	rs35783812-T	intron_variant		0.771727	9e-10	9.04576	0.0164049	[0.011-0.022] unit decrease	Genome-wide genotyping array	(AC/-)	T	0.386	-101342	0.9075	0.2421	78320689	408112					TRUE	LD filter (R2 < 0.6)
rs2186797	rs35784902	appendicular lean mass	2020-11-04	33097823	450243 European		11q13.3	11	70132941	ANO1	ANO1			ENSG00000131620	rs35784902-A	intron_variant		0.784	1e-14	14	0.0181	[0.014-0.023] unit decrease	Genome-wide genotyping array	(-/GG)	A	0.1637	-28724	1	0.1051	70132940	450243					TRUE	LD filter (R2 < 0.6)
rs2337106	rs357886	body height	2021-12-14	34594039	360388 European 165056 East Asian		18q21.1	18	49090681		DYM			ENSG00000141627	rs357886-T	intron_variant		NR	5e-50	49.301	0.0211	[0.018-0.024] unit increase	Genome-wide genotyping array	(C/T)	T	0.4425	156148	0.325	0.0455	49090681	525444					TRUE	LD filter (R2 < 0.6)
rs2337106	rs357887	apolipoprotein A 1 measurement	2021-06-29	33462484	311601 European 5550 African 6682 South Asian		18q21.1	18	49019554	NR	SMAD7 - DYM	ENSG00000101665	ENSG00000141627		rs357887-G	intergenic_variant		NR	2e-10	9.69897	0.0161	[0.011-0.021] unit decrease	Genome-wide genotyping array	(A/G)	G	0.4125	85021	0.3668	0.0512	49019554	323833					TRUE	LD filter (R2 < 0.6)
rs9368730	rs35789108	adult onset asthma	2020-04-17	31669095	33418 European 393186 European		6p21.32	6	32582349	NR	HLA-DRB1, HLA-DRB1, HLA-DRB1, HLA-DRB1, HLA-DRB1, HLA-DRB1			ENSG00000228080, ENSG00000236884, ENSG00000206306, ENSG00000229074, ENSG00000196126, ENSG00000206240	rs35789108-?	intron_variant		NR	2e-23	22.699			Genome-wide genotyping array	(C/G)	?	0.2194	-30376	0.603	0.0575	32582349	426604					TRUE	LD filter (R2 < 0.6)
rs2337106	rs357896	BMI-adjusted waist-hip ratio	2021-08-24	34021172	219872 British		18q21.1	18	49056783	DYM	DYM			ENSG00000141627	rs357896-A	intron_variant		NR	6e-09	8.22185	0.0187487	[0.012-0.025] unit increase	Genome-wide genotyping array	(A/G)	A	0.4659	122250	0.2229	0.0309	49056783	219872					TRUE	LD filter (R2 < 0.6)
rs2337106	rs357896	BMI-adjusted hip circumference	2021-08-24	34021172	219872 British		18q21.1	18	49056783	DYM	DYM			ENSG00000141627	rs357896-A	intron_variant		NR	3e-26	25.5229	0.0341687	[0.028-0.04] unit decrease	Genome-wide genotyping array	(A/G)	A	0.4659	122250	0.2229	0.0309	49056783	219872					TRUE	LD filter (R2 < 0.6)
rs2337106	rs357900	body height	2021-07-01	33713608	25369 African	8,449 African ancestry women, up to 253,288 European ancestry women	18q21.1	18	49058865	DYM	DYM			ENSG00000141627	rs357900-A	intron_variant		0.365	2e-06	5.69897	0.04	[0.024-0.056] unit increase	Genome-wide genotyping array	(T/A)	A	0.3852	124332	0.3499	0.0416	49058865	25369					TRUE	LD filter (R2 < 0.6)
rs2337106	rs357900	body height	2021-07-01	33713608	41389 African	11,364 African ancestry individuals, 253,288 European ancestry individuals	18q21.1	18	49058865	DYM	DYM			ENSG00000141627	rs357900-A	intron_variant		0.365	4e-09	8.39794	0.04	[0.026-0.054] unit increase	Genome-wide genotyping array	(T/A)	A	0.3852	124332	0.3499	0.0416	49058865	41389					TRUE	LD filter (R2 < 0.6)
rs2337106	rs357900	body height	2021-07-01	33713608	41389 African	11,364 African ancestry individuals, 253,288 European ancestry individuals	18q21.1	18	49058865	DYM	DYM			ENSG00000141627	rs357900-A	intron_variant			9e-23	22.0458			Genome-wide genotyping array	(T/A)	A	0.3852	124332	0.3499	0.0416	49058865	41389					TRUE	LD filter (R2 < 0.6)
rs2337106	rs357901	BMI-adjusted hip circumference	2021-08-24	34021172	219872 British		18q21.1	18	49059451	DYM	DYM			ENSG00000141627	rs357901-A	intron_variant		NR	2e-11	10.699	0.0304776	[0.022-0.039] unit decrease	Genome-wide genotyping array	(A/T)	A	0.3858	124918	0.3509	0.0419	49059451	219872					TRUE	LD filter (R2 < 0.6)
rs13159523	rs35791340	red blood cell distribution width	2020-09-18	32888494	408112 British		5p15.33	5	1057845	SLC12A7	SLC12A7			ENSG00000113504	rs35791340-T	intron_variant		0.817103	8e-23	22.0969	0.0327258	[0.026-0.039] unit increase	Genome-wide genotyping array	(C/T)	T	0.364	380998	0.4526	0.0566	1057845	408112					TRUE	LD filter (R2 < 0.6)
rs7514579	rs35797862	eosinophil count	2017-08-30	27863252	172275 European		1p22.1	1	93272959	CCDC18, RP4-717I23.3	CCDC18, CCDC18-AS1			ENSG00000122483, ENSG00000223745	rs35797862-AAG	intron_variant		0.3782	1e-12	12	0.0261269	[0.019-0.033] unit decrease	Genome-wide genotyping array	(-/AG)	AAG	0.4928	-312835	0.5429	0.1019	93272958	172275					TRUE	LD filter (R2 < 0.6)
rs7514579	rs35797862	eosinophil percentage of granulocytes	2017-08-30	27863252	170536 European		1p22.1	1	93272959	CCDC18, RP4-717I23.3	CCDC18, CCDC18-AS1			ENSG00000122483, ENSG00000223745	rs35797862-AAG	intron_variant		0.3782	2e-10	9.69897	0.0234435	[0.016-0.031] unit decrease	Genome-wide genotyping array	(-/AG)	AAG	0.4928	-312835	0.5429	0.1019	93272958	170536					TRUE	LD filter (R2 < 0.6)
rs7514579	rs35797862	neutrophil percentage of granulocytes	2017-08-30	27863252	170672 European		1p22.1	1	93272959	CCDC18, RP4-717I23.3	CCDC18, CCDC18-AS1			ENSG00000122483, ENSG00000223745	rs35797862-AAG	intron_variant		0.3782	7e-10	9.1549	0.0226444	[0.015-0.03] unit increase	Genome-wide genotyping array	(-/AG)	AAG	0.4928	-312835	0.5429	0.1019	93272958	170672					TRUE	LD filter (R2 < 0.6)
rs7514579	rs35797862	eosinophil count	2020-09-21	32888493	474237 European		1p22.1	1	93272959	NR	CCDC18, CCDC18-AS1			ENSG00000122483, ENSG00000223745	rs35797862-I	intron_variant		0.379328	6e-29	28.2218	0.023425	[0.019-0.028] SD unit decrease	Genome-wide genotyping array	(-/AG)	I	0.4928	-312835	0.5429	0.1019	93272958	474237					TRUE	LD filter (R2 < 0.6)
rs1260326	rs35803469	triglyceride measurement	2021-06-29	33462484	342233 European 6014 African 7330 South Asian		2p23.3	2	27142724	NR	PRR30 - TCF23	ENSG00000186143	ENSG00000163792		rs35803469-T	intergenic_variant		NR	1e-10	10	0.0496	[0.035-0.065] unit increase	Genome-wide genotyping array	(G/T)	T	0.0104	-365348	0.8639	0.0189	27142724	355577					TRUE	LD filter (R2 < 0.6)
rs10821944	rs35809595	central corneal thickness	2019-08-02	30894546	6125 Icelic	1,459 Icelandic ancestry individuals	10q21.2	10	62072169	ARID5B	ARID5B			ENSG00000150347	rs35809595-?	intron_variant		NR	2e-07	6.69897	0.102	[0.14-0.06] unit decrease	Genome-wide genotyping array	(G/A)	?	0.3045	46839	0.5507	0.0744	62072169	6125					TRUE	LD filter (R2 < 0.6)
rs10821944	rs35809595	central corneal thickness	2018-06-05	29760442	17803 European 8107 Asian		10q21.2	10	62072169	ARID5B	ARID5B			ENSG00000150347	rs35809595-A	intron_variant		0.39	3e-14	13.5229	2.43	[1.8-3.06] unit decrease	Genome-wide genotyping array	(G/A)	A	0.3045	46839	0.5507	0.0744	62072169	25910					TRUE	LD filter (R2 < 0.6)
rs10821944	rs35809595	central corneal thickness	2020-07-07	32528159	32292 European 9623 East Asian 1367 Hispanic/Latino 757 African American		10q21.2	10	62072169	ARID5B	ARID5B			ENSG00000150347	rs35809595-?	intron_variant			4e-28	27.3979	2.68	[2.21-3.15] unit increase	Genome-wide genotyping array	(G/A)	?	0.3045	46839	0.5507	0.0744	62072169	44039					TRUE	LD filter (R2 < 0.6)
rs10821944	rs35809595	central corneal thickness	2022-05-10	35446358	17803 European		10q21.2	10	62072169		ARID5B			ENSG00000150347	rs35809595-A	intron_variant		0.4047	3e-41	40.5229	3.19956	[2.73-3.67] unit decrease	Genome-wide genotyping array	(G/A)	A	0.3045	46839	0.5507	0.0744	62072169	17803					TRUE	LD filter (R2 < 0.6)
rs10821944	rs35809595	intraocular pressure measurement	2019-08-02	30894546	6125 Icelic		10q21.2	10	62072169	ARID5B	ARID5B			ENSG00000150347	rs35809595-?	intron_variant		NR	8e-06	5.09691	0.085	unit decrease	Genome-wide genotyping array	(G/A)	?	0.3045	46839	0.5507	0.0744	62072169	6125					TRUE	LD filter (R2 < 0.6)
rs3809627	rs35810240	eosinophil percentage of granulocytes	2017-08-30	27863252	170536 European		16p11.2	16	30049924	FAM57B	TLCD3B			ENSG00000149926	rs35810240-C	intron_variant		0.3664	2e-13	12.699	0.0301789	[0.022-0.038] unit decrease	Genome-wide genotyping array	(A/-)	C	0.3391	-41916	0.8445	0.3143	30049923	170536					TRUE	LD filter (R2 < 0.6)
rs3809627	rs35810240	eosinophil percentage of leukocytes	2017-08-30	27863252	172378 European		16p11.2	16	30049924	FAM57B	TLCD3B			ENSG00000149926	rs35810240-C	intron_variant		0.3664	2e-13	12.699	0.0302176	[0.022-0.038] unit decrease	Genome-wide genotyping array	(A/-)	C	0.3391	-41916	0.8445	0.3143	30049923	172378					TRUE	LD filter (R2 < 0.6)
rs3809627	rs35810240	neutrophil percentage of granulocytes	2017-08-30	27863252	170672 European		16p11.2	16	30049924	FAM57B	TLCD3B			ENSG00000149926	rs35810240-C	intron_variant		0.3665	6e-12	11.2218	0.0282475	[0.02-0.036] unit increase	Genome-wide genotyping array	(A/-)	C	0.3391	-41916	0.8445	0.3143	30049923	170672					TRUE	LD filter (R2 < 0.6)
rs1801251	rs35811586	self reported educational attainment	2018-11-12	30038396	1311438 European		2q37.1	2	232879084	Intergenic	NGEF			ENSG00000066248	rs35811586-T	3_prime_UTR_variant		0.0547	9e-14	13.0458	0.0218	[0.016-0.027] unit increase	Genome-wide genotyping array	(C/T)	T	0.0236	110334	1	0.0136	232879084	1311438					TRUE	LD filter (R2 < 0.6)
rs1801251	rs35811586	self reported educational attainment	2018-10-19	30038396	1131881 European		2q37.1	2	232879084		NGEF			ENSG00000066248	rs35811586-T	3_prime_UTR_variant		0.0547	5e-12	11.301	0.0217	[0.016-0.028] unit increase	Genome-wide genotyping array	(C/T)	T	0.0236	110334	1	0.0136	232879084	1131881					TRUE	LD filter (R2 < 0.6)
rs795010	rs35812816	BMI-adjusted waist-hip ratio	2021-08-24	34021172	219872 British		3p25.2	3	12397849	PPARG	PPARG			ENSG00000132170	rs35812816-G	intron_variant		NR	8e-17	16.0969	0.0412132	[0.032-0.051] unit increase	Genome-wide genotyping array	(C/G)	G	0.0543	230353	0.3073	0.0141	12397849	219872					TRUE	LD filter (R2 < 0.6)
rs795010	rs35812816	BMI-adjusted hip circumference	2021-08-24	34021172	219872 British		3p25.2	3	12397849	PPARG	PPARG			ENSG00000132170	rs35812816-G	intron_variant		NR	3e-09	8.52288	0.0292492	[0.02-0.039] unit decrease	Genome-wide genotyping array	(C/G)	G	0.0543	230353	0.3073	0.0141	12397849	219872					TRUE	LD filter (R2 < 0.6)
rs1844334	rs35813871	obsolete_familial sick sinus syndrome	2021-03-22	33580673	6189 European 931046 European	280 Norwegian ancestry cases, 69,141 Norwegian ancestry controls	2q31.2	2	178785681	TTN	TTN			ENSG00000155657	rs35813871-A	missense_variant	missense	0.2663	6e-09	8.22185	1.13	[1.09-1.18]	Genome-wide genotyping array	(G/A)	A	0.1004	-30922	0.959	0.2163	178785681	937235					TRUE	LD filter (R2 < 0.6)
rs12436956	rs35816040	heel bone mineral density	2018-09-20	28869591	76067 European 66420 European		14q32.32	14	103415225	MARK3	MARK3			ENSG00000075413	rs35816040-TAACA	intron_variant		0.654606	2e-18	17.699	0.0418853	[0.032-0.051] unit increase	Genome-wide genotyping array	(AACA/-)	TAACA	0.2456	28954	0.9962	0.2389	103415224	142487					TRUE	LD filter (R2 < 0.6)
rs12436956	rs35816040	heel bone mineral density	2018-10-18	30048462	394929 European		14q32.32	14	103415225		MARK3			ENSG00000075413	rs35816040-?	intron_variant		NR	3e-28	27.5229	0.0232417	[0.019-0.027] unit decrease	Genome-wide genotyping array	(AACA/-)	?	0.2456	28954	0.9962	0.2389	103415224	394929					TRUE	LD filter (R2 < 0.6)
rs12436956	rs35816040	heel bone mineral density	2018-09-20	28869591	76067 European 66420 European		14q32.32	14	103415225	MARK3	MARK3			ENSG00000075413	rs35816040-TAACA	intron_variant		0.655201	3e-34	33.5229	0.0425841	[0.036-0.05] unit increase	Genome-wide genotyping array	(AACA/-)	TAACA	0.2456	28954	0.9962	0.2389	103415224	142487					TRUE	LD filter (R2 < 0.6)
rs12436956	rs35816040	heel bone mineral density	2018-09-20	28869591	76067 European 66420 European		14q32.32	14	103415225	MARK3	MARK3			ENSG00000075413	rs35816040-TAACA	intron_variant		0.655881	6e-16	15.2218	0.0417568	[0.031-0.052] unit increase	Genome-wide genotyping array	(AACA/-)	TAACA	0.2456	28954	0.9962	0.2389	103415224	142487					TRUE	LD filter (R2 < 0.6)
rs12148121	rs35819343	corneal resistance factor	2022-03-30	33311554	76029 British	10,130 non white-British ancestry individuals		15	67369512		IQCH, IQCH-AS1			ENSG00000103599, ENSG00000259673	rs35819343-A	intron_variant		0.480778	1e-20	20	0.0834825	[0.065-0.102] increase	Genome-wide genotyping array	(A/G)	A	0.344	166928	0.9931	0.1739	67369512	76029					TRUE	LD filter (R2 < 0.6)
rs12148121	rs35819343	BMI-adjusted waist circumference	2021-08-24	34021172	186825 British			15	67369512	IQCH	IQCH, IQCH-AS1			ENSG00000103599, ENSG00000259673	rs35819343-A	intron_variant		NR	1e-08	8	0.017675	[0.012-0.024] unit decrease	Genome-wide genotyping array	(A/G)	A	0.344	166928	0.9931	0.1739	67369512	186825					TRUE	LD filter (R2 < 0.6)
rs7169629	rs35828350	Mitral valve prolapse, response to surgery	2022-03-28	35245370	1903 European 428916 European		15q25.3	15	84812610		ZNF592 - ALPK3	ENSG00000166716	ENSG00000136383		rs35828350-A	intergenic_variant		0.29	2e-08	7.69897	1.26		Genome-wide genotyping array	(G/A)	A	0.1358	164567	0.967	0.203	84812610	430819					TRUE	LD filter (R2 < 0.6)
rs7169629	rs35828350	autism spectrum disorder, schizophrenia	2017-08-16	28540026	( 2014) 6197 European 7377 European 1190 1190		15q25.3	15	84812610	ADAMTSL3, ALPK3, DNM1P41, EFTUD1P1, GOLGA2P7, GOLGA6L4, GOLGA6L5P, LINC00933, LOC102724034, LOC103171574, LOC440300, LOC642423, NMB, SCAND2P, SEC11A, SLC28A1, UBE2Q2L, UBE2Q2P1, WDR73, ZNF592, ZSCAN2	ZNF592 - ALPK3	ENSG00000166716	ENSG00000136383		rs35828350-?	intergenic_variant			6e-11	10.2218	1.07527	[1.05-1.11]	Genome-wide genotyping array	(G/A)	?	0.1358	164567	0.967	0.203	84812610	17968					TRUE	LD filter (R2 < 0.6)
rs7169629	rs35828350	Mitral valve prolapse	2022-03-28	35245370	4884 European 434649 European		15q25.3	15	84812610		ZNF592 - ALPK3	ENSG00000166716	ENSG00000136383		rs35828350-A	intergenic_variant		0.28	2e-13	12.699	1.21		Genome-wide genotyping array	(G/A)	A	0.1358	164567	0.967	0.203	84812610	439533					TRUE	LD filter (R2 < 0.6)
rs9812319	rs35837273	brain measurement	2022-03-07	34910505	33748 European		3q22.3	3	136159792		MSL2			ENSG00000174579	rs35837273-C	intron_variant		0.14	2e-14	13.699	7.66	z score increase	Genome-wide genotyping array	(T/C)	C	0.0547	-360226	0.9624	0.1141	136159792	33748					TRUE	LD filter (R2 < 0.6)
rs10447437	rs35846768	QT interval	2020-10-16	32527199	28449 European 24412 European		6q22.31	6	125703797		LINC02523			ENSG00000224506	rs35846768-C	intron_variant		0.707	3e-11	10.5229	0.041	[0.029-0.053] bpm decrease	Genome-wide genotyping array	(C/G)	C	0.4083	-233949	0.5224	0.1268	125703797	52861					TRUE	LD filter (R2 < 0.6)
rs10447437	rs35846768	QT interval	2020-10-16	32527199	28449 European 24412 European		6q22.31	6	125703797		LINC02523			ENSG00000224506	rs35846768-C	intron_variant		0.707395	6e-10	9.22185	0.0592666	[0.041-0.078] bpm decrease	Genome-wide genotyping array	(C/G)	C	0.4083	-233949	0.5224	0.1268	125703797	52861					TRUE	LD filter (R2 < 0.6)
rs755865	rs35847463	red blood cell density measurement	2020-09-21	32888493	727624 African American AfroCaribbean African European East Asian Hispanic Latin American South Asian		2q14.2	2	121232081	NR	TFCP2L1			ENSG00000115112	rs35847463-A	intron_variant		0.135975	1e-19	19			Genome-wide genotyping array	(G/A)	A	0.0651	-7275	0.7363	0.5071	121232081	727624					TRUE	LD filter (R2 < 0.6)
rs7012637	rs35847492	neuroticism measurement	2018-02-01	29255261	329821 European	122,867 European ancestry individuals	8p23.1	8	9418515	intergenic	RNU6-526P - TNKS	ENSG00000201815	ENSG00000173273		rs35847492-C	intron_variant		0.31667	7e-15	14.1549	7.789	unit decrease	Genome-wide genotyping array	(G/C)	C	0.2073	102816	0.2884	0.02	9418515	329821					TRUE	LD filter (R2 < 0.6)
rs7012637	rs35847492	BMI-adjusted waist circumference	2021-08-24	34021172	186825 British		8p23.1	8	9418515	RP11-115J16.2	RNU6-526P - TNKS	ENSG00000201815	ENSG00000173273		rs35847492-C	intron_variant		NR	2e-09	8.69897	0.0198278	[0.013-0.026] unit decrease	Genome-wide genotyping array	(G/C)	C	0.2073	102816	0.2884	0.02	9418515	186825					TRUE	LD filter (R2 < 0.6)
rs281380	rs35851152	alkaline phosphatase measurement	2021-06-29	33462484	342535 European 6019 African 7337 South Asian		19q13.33	19	48725812	NR	RASIP1			ENSG00000105538	rs35851152-A	intron_variant		NR	4e-17	16.3979	0.0372	[0.029-0.046] unit increase	Genome-wide genotyping array	(G/A)	A	0.0284	14599	0.7507	0.017	48725812	355891					TRUE	LD filter (R2 < 0.6)
rs7475348	rs35858192	mean platelet volume	2020-09-18	32888494	408112 British		10q21.3	10	67824097	DNAJC12	DNAJC12			ENSG00000108176	rs35858192-G	intron_variant		0.649622	7e-09	8.1549	0.0136704	[0.009-0.0183] unit decrease	Genome-wide genotyping array	(A/G)	G	0.3237	-381322	0.1391	0.0175	67824097	408112					TRUE	LD filter (R2 < 0.6)
rs45619934	rs35862921	pulse pressure measurement	2021-12-14	34594039	360863 European 145445 East Asian		1p36.21	1	15672851		DDI2 - PLEKHM2	ENSG00000197312	ENSG00000116786		rs35862921-AC	intergenic_variant		NR	8e-11	10.0969	0.0152	[0.011-0.02] unit decrease	Genome-wide genotyping array	(-/C)	AC	0.2362	87398	0.9251	0.0983	15672850	506308					TRUE	LD filter (R2 < 0.6)
rs6664388	rs35862921	pulse pressure measurement	2021-12-14	34594039	360863 European 145445 East Asian		1p36.21	1	15672851		DDI2 - PLEKHM2	ENSG00000197312	ENSG00000116786		rs35862921-AC	intergenic_variant		NR	8e-11	10.0969	0.0152	[0.011-0.02] unit decrease	Genome-wide genotyping array	(-/C)	AC	0.2362	91103	0.5256	0.0451	15672850	506308					TRUE	LD filter (R2 < 0.6)
rs281380	rs35866622	triglyceride measurement, alcohol consumption measurement	2019-07-05	30698716	44831 European 3976 African American 1288 Asian 827 Hispanic 11674 European 5894 African American 1203 Asian 1701 Hispanic	71,281 European ancestry regular drinkers, 711 African American or Afro-Caribbean regular drinkers, 35,088 Asian ancestry regular drinkers, 3,742 Hispanic regular drinkers, 36,267 European ancestry non-regular drinkers, 1,317 African American or Afro-Caribbean non-regular drinkers, 6,152 Asian ancestry non-regular drinkers, 2,880 Hispanic non-regular drinkers	19q13.33	19	48714803	MAMSTR	MAMSTR			ENSG00000176909	rs35866622-T	splice_region_variant		NR	4e-10	9.39794			Genome-wide genotyping array	(C/T)	T	0.1805	3590	0.991	0.2092	48714803	71394					TRUE	LD filter (R2 < 0.6)
rs281380	rs35866622	sleep duration, low density lipoprotein cholesterol measurement	2020-01-07	31719535	2974 African American 365 Chinese 110 Asian at 8230 European 1079 Hispanic/Latino 11801 African American 1425 Chinese 444 Asian at 31097 European 4023 Hispanic/Latino	at least 214 African American short sleepers, 629 East Asian ancestry short sleepers, up to 6,761 European ancestry short sleepers, 2,473 Hispanic short sleepers, at least 913 African American controls, 2,504 East Asian ancestry controls, up to 26,764 European ancestry controls, 9,854 Hispanic controls	19q13.33	19	48714803	FUT2	MAMSTR			ENSG00000176909	rs35866622-?	splice_region_variant		NR	3e-10	9.52288	1.184	[0.78-1.58] unit increase	Genome-wide genotyping array	(C/T)	?	0.1805	3590	0.991	0.2092	48714803	61548					TRUE	LD filter (R2 < 0.6)
rs281380	rs35866622	low density lipoprotein cholesterol measurement, alcohol drinking	2019-07-05	30698716	56505 European 9870 African American 2491 Asian 2528 Hispanic 33388 European 11119 African American 9959 Asian 1466 Hispanic	107,548 European ancestry current drinkers, 2,028 African American or Afro-Caribbean current drinkers, 41,240 Asian ancestry current drinkers, 6,622 Hispanic individuals, 1,984 Brazilian ancestry individuals, 29,438 European ancestry non-drinkers, 2,447 African American or Afro-Caribbean non-drinkers, 67,191 Asian ancestry non-drinkers, 7,092 Hispanic non-drinkers, 1,668 Brazilian ancestry non-drinkers	19q13.33	19	48714803	MAMSTR	MAMSTR			ENSG00000176909	rs35866622-T	splice_region_variant		NR	5e-25	24.301			Genome-wide genotyping array	(C/T)	T	0.1805	3590	0.991	0.2092	48714803	127326					TRUE	LD filter (R2 < 0.6)
rs281380	rs35866622	low density lipoprotein cholesterol measurement, alcohol consumption measurement	2019-07-05	30698716	44831 European 3976 African American 1288 Asian 827 Hispanic 11674 European 5894 African American 1203 Asian 1701 Hispanic	71,281 European ancestry regular drinkers, 711 African American or Afro-Caribbean regular drinkers, 35,088 Asian ancestry regular drinkers, 3,742 Hispanic regular drinkers, 36,267 European ancestry non-regular drinkers, 1,317 African American or Afro-Caribbean non-regular drinkers, 6,152 Asian ancestry non-regular drinkers, 2,880 Hispanic non-regular drinkers	19q13.33	19	48714803	MAMSTR	MAMSTR			ENSG00000176909	rs35866622-T	splice_region_variant		NR	2e-26	25.699			Genome-wide genotyping array	(C/T)	T	0.1805	3590	0.991	0.2092	48714803	71394					TRUE	LD filter (R2 < 0.6)
rs281380	rs35866622	triglyceride measurement, alcohol drinking	2019-07-05	30698716	56505 European 9870 African American 2491 Asian 2528 Hispanic 33388 European 11119 African American 9959 Asian 1466 Hispanic	107,548 European ancestry current drinkers, 2,028 African American or Afro-Caribbean current drinkers, 41,240 Asian ancestry current drinkers, 6,622 Hispanic individuals, 1,984 Brazilian ancestry individuals, 29,438 European ancestry non-drinkers, 2,447 African American or Afro-Caribbean non-drinkers, 67,191 Asian ancestry non-drinkers, 7,092 Hispanic non-drinkers, 1,668 Brazilian ancestry non-drinkers	19q13.33	19	48714803	MAMSTR	MAMSTR			ENSG00000176909	rs35866622-T	splice_region_variant		NR	1e-08	8			Genome-wide genotyping array	(C/T)	T	0.1805	3590	0.991	0.2092	48714803	127326					TRUE	LD filter (R2 < 0.6)
rs281380	rs35866622	triglyceride measurement, alcohol consumption measurement	2019-07-05	30698716	44831 European 3976 African American 1288 Asian 827 Hispanic 11674 European 5894 African American 1203 Asian 1701 Hispanic	71,281 European ancestry regular drinkers, 711 African American or Afro-Caribbean regular drinkers, 35,088 Asian ancestry regular drinkers, 3,742 Hispanic regular drinkers, 36,267 European ancestry non-regular drinkers, 1,317 African American or Afro-Caribbean non-regular drinkers, 6,152 Asian ancestry non-regular drinkers, 2,880 Hispanic non-regular drinkers	19q13.33	19	48714803	MAMSTR	MAMSTR			ENSG00000176909	rs35866622-T	splice_region_variant		NR	2e-09	8.69897			Genome-wide genotyping array	(C/T)	T	0.1805	3590	0.991	0.2092	48714803	71394					TRUE	LD filter (R2 < 0.6)
rs281380	rs35866622	low density lipoprotein cholesterol measurement	2019-07-05	30698716	56505 European 9870 African American 2491 Asian 2528 Hispanic	107,548 European ancestry individuals, 2,028 African American or Afro-Caribbean individuals, 41,240 Asian ancestry individuals, 6,622 Hispanic individuals, 1,984 Brazilian ancestry individuals	19q13.33	19	48714803	MAMSTR	MAMSTR			ENSG00000176909	rs35866622-T	splice_region_variant		NR	3e-19	18.5229	1.543	NR unit increase	Genome-wide genotyping array	(C/T)	T	0.1805	3590	0.991	0.2092	48714803	71394					TRUE	LD filter (R2 < 0.6)
rs281380	rs35866622	triglyceride measurement, alcohol drinking	2019-07-05	30698716	56505 European 9870 African American 2491 Asian 2528 Hispanic 33388 European 11119 African American 9959 Asian 1466 Hispanic	107,548 European ancestry current drinkers, 2,028 African American or Afro-Caribbean current drinkers, 41,240 Asian ancestry current drinkers, 6,622 Hispanic individuals, 1,984 Brazilian ancestry individuals, 29,438 European ancestry non-drinkers, 2,447 African American or Afro-Caribbean non-drinkers, 67,191 Asian ancestry non-drinkers, 7,092 Hispanic non-drinkers, 1,668 Brazilian ancestry non-drinkers	19q13.33	19	48714803	MAMSTR	MAMSTR			ENSG00000176909	rs35866622-T	splice_region_variant		NR	4e-09	8.39794			Genome-wide genotyping array	(C/T)	T	0.1805	3590	0.991	0.2092	48714803	127326					TRUE	LD filter (R2 < 0.6)
rs281380	rs35866622	lipoprotein A measurement	2021-08-24	33730874	348591 European 6000 African 9116 Asian 7505		19q13.33	19	48714803	FUT2, MAMSTR, RASIP1	MAMSTR			ENSG00000176909	rs35866622-C	splice_region_variant		NR	2e-15	14.699	0.01175	[0.0076-0.0159] nmol/l decrease	Genome-wide genotyping array	(C/T)	C	0.1805	3590	0.991	0.2092	48714803	371212					TRUE	LD filter (R2 < 0.6)
rs281380	rs35866622	low density lipoprotein cholesterol measurement, alcohol consumption measurement	2019-07-05	30698716	44831 European 3976 African American 1288 Asian 827 Hispanic 11674 European 5894 African American 1203 Asian 1701 Hispanic	71,281 European ancestry regular drinkers, 711 African American or Afro-Caribbean regular drinkers, 35,088 Asian ancestry regular drinkers, 3,742 Hispanic regular drinkers, 36,267 European ancestry non-regular drinkers, 1,317 African American or Afro-Caribbean non-regular drinkers, 6,152 Asian ancestry non-regular drinkers, 2,880 Hispanic non-regular drinkers	19q13.33	19	48714803	MAMSTR	MAMSTR			ENSG00000176909	rs35866622-T	splice_region_variant		NR	2e-20	19.699			Genome-wide genotyping array	(C/T)	T	0.1805	3590	0.991	0.2092	48714803	71394					TRUE	LD filter (R2 < 0.6)
rs281380	rs35866622	low density lipoprotein cholesterol measurement	2019-07-05	30698716	89893 European 20989 African American 12450 Asian 3994 spanic	136,986 European ancestry individuals, 4,475 African American or Afro-Caribbean individuals, 108,431 Asian ancestry individuals, 13,714 Hispanic individuals, 3,652 Brazilian ancestry individuals	19q13.33	19	48714803	MAMSTR	MAMSTR			ENSG00000176909	rs35866622-T	splice_region_variant		NR	4e-06	5.39794	1.165	NR unit increase	Genome-wide genotyping array	(C/T)	T	0.1805	3590	0.991	0.2092	48714803	127326					TRUE	LD filter (R2 < 0.6)
rs281380	rs35866622	low density lipoprotein cholesterol measurement	2019-07-05	30698716	56505 European 9870 African American 2491 Asian 2528 Hispanic	107,548 European ancestry individuals, 2,028 African American or Afro-Caribbean individuals, 41,240 Asian ancestry individuals, 6,622 Hispanic individuals, 1,984 Brazilian ancestry individuals	19q13.33	19	48714803	MAMSTR	MAMSTR			ENSG00000176909	rs35866622-T	splice_region_variant		NR	5e-14	13.301	1.403	NR unit increase	Genome-wide genotyping array	(C/T)	T	0.1805	3590	0.991	0.2092	48714803	71394					TRUE	LD filter (R2 < 0.6)
rs281380	rs35866622	triglyceride measurement	2019-07-05	30698716	56505 European 9870 African American 2491 Asian 2528 Hispanic	107,548 European ancestry individuals, 2,028 African American or Afro-Caribbean individuals, 41,240 Asian ancestry individuals, 6,622 Hispanic individuals, 1,984 Brazilian ancestry individuals	19q13.33	19	48714803	MAMSTR	MAMSTR			ENSG00000176909	rs35866622-T	splice_region_variant		NR	7e-06	5.1549	0.01	NR unit increase	Genome-wide genotyping array	(C/T)	T	0.1805	3590	0.991	0.2092	48714803	71394					TRUE	LD filter (R2 < 0.6)
rs281380	rs35866622	low density lipoprotein cholesterol measurement, alcohol drinking	2019-07-05	30698716	56505 European 9870 African American 2491 Asian 2528 Hispanic 33388 European 11119 African American 9959 Asian 1466 Hispanic	107,548 European ancestry current drinkers, 2,028 African American or Afro-Caribbean current drinkers, 41,240 Asian ancestry current drinkers, 6,622 Hispanic individuals, 1,984 Brazilian ancestry individuals, 29,438 European ancestry non-drinkers, 2,447 African American or Afro-Caribbean non-drinkers, 67,191 Asian ancestry non-drinkers, 7,092 Hispanic non-drinkers, 1,668 Brazilian ancestry non-drinkers	19q13.33	19	48714803	MAMSTR	MAMSTR			ENSG00000176909	rs35866622-T	splice_region_variant		NR	3e-30	29.5229			Genome-wide genotyping array	(C/T)	T	0.1805	3590	0.991	0.2092	48714803	127326					TRUE	LD filter (R2 < 0.6)
rs281380	rs35866622	gut microbiome measurement	2021-04-29	33462485	14306 European 811 Korean 1097 Hispanic 114 African American 481 Middle Eastern 1531		19q13.33	19	48714803		MAMSTR			ENSG00000176909	rs35866622-T	splice_region_variant		NR	2e-08	7.69897	5.59444	z score decrease	Genome-wide genotyping array	(C/T)	T	0.1805	3590	0.991	0.2092	48714803	18340					TRUE	LD filter (R2 < 0.6)
rs281380	rs35866622	low density lipoprotein cholesterol measurement	2019-07-05	30698716	89893 European 20989 African American 12450 Asian 3994 spanic	136,986 European ancestry individuals, 4,475 African American or Afro-Caribbean individuals, 108,431 Asian ancestry individuals, 13,714 Hispanic individuals, 3,652 Brazilian ancestry individuals	19q13.33	19	48714803	MAMSTR	MAMSTR			ENSG00000176909	rs35866622-T	splice_region_variant		NR	5e-11	10.301	1.449	NR unit increase	Genome-wide genotyping array	(C/T)	T	0.1805	3590	0.991	0.2092	48714803	127326					TRUE	LD filter (R2 < 0.6)
rs55658481	rs35870709	platelet component distribution width	2020-09-18	32888494	408112 British		2q35	2	218203769	HMGB1P9	HMGB1P9 - ARPC2	ENSG00000224159	ENSG00000163466		rs35870709-G	regulatory_region_variant		0.413315	4e-18	17.3979	0.0266396	[0.021-0.033] unit increase	Genome-wide genotyping array	(A/-)	G	0.262	-215724	0.166	0.0188	218203768	408112					TRUE	LD filter (R2 < 0.6)
rs10774020	rs35882350	apolipoprotein B measurement	2020-07-21	32203549	439214 European		12p13.33	12	513963	B4GALNT3	B4GALNT3			ENSG00000139044	rs35882350-A	intron_variant		0.738947	1e-08	8	0.0134361	[0.0088-0.0181] unit decrease	Genome-wide genotyping array	(A/G)	A	0.1845	274253	0.2687	0.0194	513963	439214					TRUE	LD filter (R2 < 0.6)
rs10774020	rs35882350	low density lipoprotein cholesterol measurement	2020-07-14	32154731	324708 British		12p13.33	12	513963	B4GALNT3	B4GALNT3			ENSG00000139044	rs35882350-?	intron_variant		NR	2e-14	13.699	0.0223	[0.017-0.027] unit increase	Genome-wide genotyping array	(A/G)	?	0.1845	274253	0.2687	0.0194	513963	324708					TRUE	LD filter (R2 < 0.6)
rs10774020	rs35882350	low density lipoprotein cholesterol measurement	2020-08-19	32493714	431167 European		12p13.33	12	513963	NR	B4GALNT3			ENSG00000139044	rs35882350-A	intron_variant		0.738696	2e-18	17.699	0.0191123	[0.015-0.023] unit decrease	Genome-wide genotyping array	(A/G)	A	0.1845	274253	0.2687	0.0194	513963	431167					TRUE	LD filter (R2 < 0.6)
rs10774020	rs35882350	low density lipoprotein cholesterol measurement	2020-07-21	32203549	440546 European		12p13.33	12	513963	B4GALNT3	B4GALNT3			ENSG00000139044	rs35882350-A	intron_variant		0.738935	5e-09	8.30103	0.0138882	[0.0092-0.0185] unit decrease	Genome-wide genotyping array	(A/G)	A	0.1845	274253	0.2687	0.0194	513963	440546					TRUE	LD filter (R2 < 0.6)
rs17420882	rs35883536	monocyte count	2017-08-30	27863252	170721 European		1p21.2	1	100640978	RP11-84O12.4	LINC01349 - VCAM1	ENSG00000230402	ENSG00000162692		rs35883536-A	non_coding_transcript_exon_variant		0.4618	3e-16	15.5229	0.0291753	[0.022-0.036] unit decrease	Genome-wide genotyping array	(G/A)	A	0.4637	287806	0.4574	0.0728	100640978	170721					TRUE	LD filter (R2 < 0.6)
rs12148121	rs35887379	polyp of colon	2021-12-14	34594039	22049 European 332368 European 4768 East Asian 166052 East Asian		15q22.33	15	67117572		SMAD3			ENSG00000166949	rs35887379-T	intron_variant		NR	5e-09	8.30103	0.0557	[0.037-0.074] unit increase	Genome-wide genotyping array	(C/T)	T	0.3612	-85012	0.211	0.0265	67117572	525237					TRUE	LD filter (R2 < 0.6)
rs7184096	rs35896397	blood urea nitrogen measurement	2021-12-14	34594039	344052 European 148767 East Asian		16q12.1	16	51702984		RN7SKP142 - LINC01571	ENSG00000223168	ENSG00000260057		rs35896397-C	intergenic_variant		NR	4e-12	11.3979	0.019	[0.014-0.024] unit increase	Genome-wide genotyping array	(T/-)	C	0.3327	-24802	0.4512	0.0171	51702983	492819					TRUE	LD filter (R2 < 0.6)
rs4418728	rs35906730	type 2 diabetes mellitus	2021-02-26	32514122	40250 Japanese 170615 Japanese		10q23.33	10	92675916		EIF2S2P3 - HHEX	ENSG00000236493	ENSG00000152804		rs35906730-A	intergenic_variant		0.740885	8e-43	42.0969	0.877334	[0.86108598-0.89388817]	Genome-wide genotyping array	(G/A)	A	0.4429	-404051	0.2445	0.043	92675916	210865					TRUE	LD filter (R2 < 0.6)
rs4418728	rs35906730	type 2 diabetes mellitus	2020-07-06	32499647	77418 East Asian 356122 East Asian		10q23.33	10	92675916	HHEX, IDE	EIF2S2P3 - HHEX	ENSG00000236493	ENSG00000152804		rs35906730-G	intergenic_variant		0.265	1e-71	71	1.15	[1.13-1.17]	Genome-wide genotyping array	(G/A)	G	0.4429	-404051	0.2445	0.043	92675916	433540					TRUE	LD filter (R2 < 0.6)
rs1321917	rs35910339	waist-hip ratio	2019-02-08	30595370	458000 European		9q33.1	9	116632085		ASTN2			ENSG00000148219	rs35910339-?	intron_variant		NR	6e-09	8.22185			Genome-wide genotyping array	(C/G)	?	0.1701	69435	0.8823	0.1862	116632085	458000					TRUE	LD filter (R2 < 0.6)
rs13283416	rs35910339	waist-hip ratio	2019-02-08	30595370	458000 European		9q33.1	9	116632085		ASTN2			ENSG00000148219	rs35910339-?	intron_variant		NR	6e-09	8.22185			Genome-wide genotyping array	(C/G)	?	0.1701	92757	0.6819	0.1064	116632085	458000					TRUE	LD filter (R2 < 0.6)
rs11604451	rs35911045	body height	2021-12-14	34594039	165056 East Asian		11q13.1	11	66009839		BANF1 - CST6	ENSG00000175334	ENSG00000175315		rs35911045-C	intergenic_variant		0.696	6e-12	11.2218	0.0150729	[0.011-0.019] unit increase	Genome-wide genotyping array	(T/-)	C	0.3219	225599	0.284	0.0128	66009838	165056					TRUE	LD filter (R2 < 0.6)
rs71606723	rs35913849	glycerophospholipid measurement	2022-02-17	34503513	5662 Pakistani		4q26	4	114519018		ARSJ - UGT8	ENSG00000180801	ENSG00000174607		rs35913849-G	intergenic_variant		NR	2e-12	11.699	0.0397	[0.029-0.051] unit decrease	Genome-wide genotyping array	(C/T)	G	0.4696	-58283	0.8488	0.2522	114519018	5662					TRUE	LD filter (R2 < 0.6)
rs60991551	rs35914442	eosinophil count	2021-12-14	34594039	93063 East Asian		8q12.2	8	60724328		CHD7			ENSG00000171316	rs35914442-G	intron_variant		0.179515	7e-09	8.1549	0.0335097	[0.022-0.045] unit decrease	Genome-wide genotyping array	(A/G)	G	0.1949	252134	0.5306	0.0129	60724328	93063					TRUE	LD filter (R2 < 0.6)
rs60991551	rs35914442	basophil count, eosinophil count	2017-08-30	27863252	171771 European		8q12.2	8	60724328	CHD7	CHD7			ENSG00000171316	rs35914442-G	intron_variant		0.0898	6e-17	16.2218	0.0524407	[0.04-0.065] unit decrease	Genome-wide genotyping array	(A/G)	G	0.1949	252134	0.5306	0.0129	60724328	171771					TRUE	LD filter (R2 < 0.6)
rs60991551	rs35914442	eosinophil percentage of leukocytes	2017-08-30	27863252	172378 European		8q12.2	8	60724328	CHD7	CHD7			ENSG00000171316	rs35914442-G	intron_variant		0.0898	3e-28	27.5229	0.068935	[0.057-0.081] unit decrease	Genome-wide genotyping array	(A/G)	G	0.1949	252134	0.5306	0.0129	60724328	172378					TRUE	LD filter (R2 < 0.6)
rs60991551	rs35914442	eosinophil count	2017-08-30	27863252	172275 European		8q12.2	8	60724328	CHD7	CHD7			ENSG00000171316	rs35914442-G	intron_variant		0.0898	6e-16	15.2218	0.0505945	[0.038-0.063] unit decrease	Genome-wide genotyping array	(A/G)	G	0.1949	252134	0.5306	0.0129	60724328	172275					TRUE	LD filter (R2 < 0.6)
rs11786896	rs35916068	forced expiratory volume, response to bronchodilator	2016-10-14	26634245	10094 European 3260 African American 178		8q24.3	8	143925516	PLEC	PLEC			ENSG00000178209	rs35916068-A	synonymous_variant	synonymous	0.624	3e-06	5.52288	0.045	NR unit decrease	Genome-wide genotyping array	(A/G)	A	0.2326	-18670	1	0.0461	143925516	13532					TRUE	LD filter (R2 < 0.6)
rs34293138	rs35917071	body mass index	2020-04-17	31669095	457822 European		3p21.31	3	49928176	NR	MON1A			ENSG00000164077	rs35917071-?	intron_variant		NR	2e-16	15.699			Genome-wide genotyping array	(T/A)	?	0.0419	386592	0.8297	0.1087	49928176	457822					TRUE	LD filter (R2 < 0.6)
rs1913641	rs35918296	comparative body size at age 10, self-reported	2021-01-26	32376654	453169 European		8q21.13	8	75949973	HNF4G					rs35918296-C	intergenic_variant		0.586164	1e-31	31	0.0166507	[0.014-0.019] unit increase	Genome-wide genotyping array	(C/T)	C	0.4307	378969	0.1946	0.0256	75949973	453169					TRUE	LD filter (R2 < 0.6)
rs12894354	rs35919282	total blood protein measurement	2021-12-14	34594039	133321 East Asian		14q32.32	14	102802074		TRAF3			ENSG00000131323	rs35919282-T	intron_variant		0.536597	6e-23	22.2218	0.0373253	[0.03-0.045] unit decrease	Genome-wide genotyping array	(G/T)	T	0.4874	280527	0.1847	0.0112	102802074	133321					TRUE	LD filter (R2 < 0.6)
rs1548945	rs35925637	creatinine measurement	2018-07-28	29403010	142097 Japanese		2q35	2	216811905	IGFBP5, TNP1	FABP5P14 - TNP1	ENSG00000234588	ENSG00000118245		rs35925637-?	intron_variant		NR	4e-09	8.39794	0.02148	[0.014-0.029] unit decrease novel	Genome-wide genotyping array	(T/A)	?	0.475	10840	0.7231	0.515	216811905	142097					TRUE	LD filter (R2 < 0.6)
rs74331768	rs35929659	neutrophil count	2020-09-21	32888493	627215 African American AfroCaribbean African European East Asian Hispanic Latin American South Asian		16p13.3	16	2115629	NR	PKD1			ENSG00000008710	rs35929659-C	splice_region_variant		0.185112	9e-12	11.0458			Genome-wide genotyping array	(T/C)	C	0.2266	3837	0.9977	0.4354	2115629	627215					TRUE	LD filter (R2 < 0.6)
rs74331768	rs35929659	leukocyte count	2019-02-08	30595370	444000 European		16p13.3	16	2115629		PKD1			ENSG00000008710	rs35929659-?	splice_region_variant		NR	2e-10	9.69897			Genome-wide genotyping array	(T/C)	?	0.2266	3837	0.9977	0.4354	2115629	444000					TRUE	LD filter (R2 < 0.6)
rs12722725	rs35935752	mean platelet volume	2020-09-21	32888493	460935 European		1p13.2	1	112555228	NR	ST7L			ENSG00000007341	rs35935752-I	intron_variant		0.474655	7e-37	36.1549	0.024898	[0.021-0.029] SD unit decrease	Genome-wide genotyping array	(-/AG)	I	0.4876	-160832	0.4699	0.0118	112555227	460935					TRUE	LD filter (R2 < 0.6)
rs56034896	rs35936358	mean corpuscular hemoglobin	2019-02-08	30595370	443000 European		4p16.3	4	1162355		TMED11P - SPON2	ENSG00000215367	ENSG00000159674		rs35936358-?	intergenic_variant		NR	1e-09	9			Genome-wide genotyping array	(G/T)	?	0.2518	145361	0.2677	0.023	1162355	443000					TRUE	LD filter (R2 < 0.6)
rs9649512	rs35940771	pulse pressure measurement	2021-09-21	33230300	810865 European	354,096 European ancestry individuals	7q32.1	7	127790920		SND1			ENSG00000197157	rs35940771-T	intron_variant		0.4065	4e-09	8.39794	0.095879	[0.064-0.128] mmHg decrease	Genome-wide genotyping array	(T/G)	T	0.3369	-135663	0.9928	0.2762	127790920	810865					TRUE	LD filter (R2 < 0.6)
rs7248248	rs35941349	platelet count	2020-09-21	32888493	542827 European		19q13.2	19	38688639	NR	ACTN4, ACTN4			ENSG00000130402, ENSG00000282844	rs35941349-G	intron_variant		0.066283	3e-44	43.5229	0.051368	[0.044-0.059] SD unit increase	Genome-wide genotyping array	(A/G)	G	0.0673	-78698	0.824	0.0658	38688639	542827					TRUE	LD filter (R2 < 0.6)
rs7248248	rs35941349	platelet count	2020-09-21	32888493	721201 African American AfroCaribbean African European East Asian Hispanic Latin American South Asian		19q13.2	19	38688639	NR	ACTN4, ACTN4			ENSG00000130402, ENSG00000282844	rs35941349-G	intron_variant		0.0635833	5e-43	42.301			Genome-wide genotyping array	(A/G)	G	0.0673	-78698	0.824	0.0658	38688639	721201					TRUE	LD filter (R2 < 0.6)
rs7719168	rs35951	age at onset, alcohol dependence	2015-02-06	24962325	685 European 1103 European 118		5q11.2	5	54296531	ARL15	ARL15			ENSG00000185305	rs35951-G	intron_variant		0.14	1e-08	8	1.43	[1.31-1.55]	Genome-wide genotyping array	(G/T)	G	0.3808	299971	0.706	0.0167	54296531	1906					TRUE	LD filter (R2 < 0.6)
rs9368730	rs35957722	tonsillectomy risk measurement	2017-12-01	28928442	60098 European 113323 European		6p21.32	6	32482803	NR	HLA-DRB9 - HLA-DRB5	ENSG00000226035	ENSG00000198502		rs35957722-?	regulatory_region_variant		NR	4e-10	9.39794	0.0687	[0.047-0.09] unit decrease	Genome-wide genotyping array	(T/C)	?	0.2837	-129922	0.9345	0.0979	32482803	173421					TRUE	LD filter (R2 < 0.6)
rs12826808	rs35958131	glomerular filtration rate	2021-06-29	33462484	342376 European 6016 African 7339 South Asian		12p12.3	12	15198654	NR	RERG			ENSG00000134533	rs35958131-A	intron_variant		NR	8e-13	12.0969	0.0313	[0.023-0.04] unit increase	Genome-wide genotyping array	(G/A)	A	0.0905	28208	0.9809	0.2161	15198654	355731					TRUE	LD filter (R2 < 0.6)
rs12826808	rs35958131	creatinine measurement	2021-06-29	33462484	342376 European 6016 African 7339 South Asian		12p12.3	12	15198654	NR	RERG			ENSG00000134533	rs35958131-A	intron_variant		NR	1e-13	13	0.0326	[0.024-0.041] unit decrease	Genome-wide genotyping array	(G/A)	A	0.0905	28208	0.9809	0.2161	15198654	355731					TRUE	LD filter (R2 < 0.6)
rs795010	rs35958630	BMI-adjusted waist-hip ratio	2020-04-17	31669095	457690 European		3p25.2	3	12292853	NR	PPARG			ENSG00000132170	rs35958630-?	intron_variant		NR	3e-08	7.52288			Genome-wide genotyping array	(T/C)	?	0.3007	125357	0.3122	0.0873	12292853	457690					TRUE	LD filter (R2 < 0.6)
rs8065496	rs35958868	body height	2019-07-17	28552196	1249 European 3541 46910 European 471 Carlno (/ ) 1197 Friuli Venezia Giulia (/ ) 1043 Mylopotamos (/ ) 933 (/ ) 1785 Val Borbera (/ )	205,003 European ancestry individuals	17q11.2	17	30909727	ADAP2	ADAP2			ENSG00000184060	rs35958868-A	intron_variant		0.2662	9e-15	14.0458	0.0603	[0.045-0.076] unit decrease	Genome-wide genotyping array	(G/A)	A	0.1747	-483395	0.2994	0.0145	30909727	57129					TRUE	LD filter (R2 < 0.6)
rs8065496	rs35958868	BMI-adjusted hip circumference	2021-08-24	34021172	186825 British		17q11.2	17	30909727	ADAP2	ADAP2			ENSG00000184060	rs35958868-A	intron_variant		NR	6e-22	21.2218	0.0334064	[0.027-0.04] unit decrease	Genome-wide genotyping array	(G/A)	A	0.1747	-483395	0.2994	0.0145	30909727	186825					TRUE	LD filter (R2 < 0.6)
rs11170624	rs35969387	body mass index	2020-04-17	31669095	457822 European		12q13.13	12	53287171	NR	ESPL1			ENSG00000135476	rs35969387-?	intron_variant		NR	1e-08	8			Genome-wide genotyping array	(C/T)	?	0.0373	-349283	0.7182	0.0471	53287171	457822					TRUE	LD filter (R2 < 0.6)
rs8065496	rs35974893	BMI-adjusted hip circumference	2021-08-24	34021172	219872 British		17q11.2	17	31118939	NF1	NF1			ENSG00000196712	rs35974893-C	intron_variant		NR	1e-10	10	0.0198542	[0.014-0.026] unit increase	Genome-wide genotyping array	(-/T)	C	0.483	-274184	0.6542	0.3065	31118938	219872					TRUE	LD filter (R2 < 0.6)
rs8065496	rs35974893	BMI-adjusted hip circumference	2021-08-24	34021172	186825 British		17q11.2	17	31118939	NF1	NF1			ENSG00000196712	rs35974893-C	intron_variant		NR	3e-15	14.5229	0.0265784	[0.02-0.033] unit increase	Genome-wide genotyping array	(-/T)	C	0.483	-274184	0.6542	0.3065	31118938	186825					TRUE	LD filter (R2 < 0.6)
rs8101667	rs35975406	urinary metabolite measurement	2018-05-30	29545352	1143 European		19q13.11	19	32866527	SLC7A9	SLC7A9			ENSG00000021488	rs35975406-C	intron_variant		NR	1e-18	18	0.373312	[0.29-0.45] unit increase	Genome-wide genotyping array	(G/C)	C	0.4722	-44986	0.957	0.4682	32866527	1143					TRUE	LD filter (R2 < 0.6)
rs8101667	rs35975406	hemoglobin measurement	2020-09-21	32888493	746431 African American AfroCaribbean African European East Asian Hispanic Latin American South Asian		19q13.11	19	32866527	NR	SLC7A9			ENSG00000021488	rs35975406-C	intron_variant		0.455968	3e-22	21.5229			Genome-wide genotyping array	(G/C)	C	0.4722	-44986	0.957	0.4682	32866527	746431					TRUE	LD filter (R2 < 0.6)
rs953492	rs35978510	schizophrenia	2019-02-21	30285260	14023 East Asian 33640 European 31505 East Asian 43456 European		1q44	1	243612815	AKT3	AKT3, AKT3			ENSG00000117020, ENSG00000275199	rs35978510-C	3_prime_UTR_variant		NR	2e-10	9.69897	1.0661	[1.05-1.09]	Genome-wide genotyping array	(T/C)	C	0.4169	304925	0.2541	0.0436	243612815	122624					TRUE	LD filter (R2 < 0.6)
rs953492	rs35978510	schizophrenia	2019-02-21	30285260	14023 East Asian 33640 European 31505 East Asian 43456 European		1q44	1	243612815	AKT3	AKT3, AKT3			ENSG00000117020, ENSG00000275199	rs35978510-C	3_prime_UTR_variant		NR	2e-07	6.69897	1.06451	[1.04-1.09]	Genome-wide genotyping array	(T/C)	C	0.4169	304925	0.2541	0.0436	243612815	122624					TRUE	LD filter (R2 < 0.6)
rs953492	rs35978510	schizophrenia	2017-11-10	28991256	7699 Chinese 35476 European 18327 Chinese 46839 European	4,384 Chinese ancestry cases, 5,770 Chinese ancestry controls	1q44	1	243612815	AKT3	AKT3, AKT3			ENSG00000117020, ENSG00000275199	rs35978510-C	3_prime_UTR_variant		NR	7e-10	9.1549	1.0627	[1.04-1.08]	Genome-wide genotyping array	(T/C)	C	0.4169	304925	0.2541	0.0436	243612815	108341					TRUE	LD filter (R2 < 0.6)
rs7326821	rs35980751	gut microbiome measurement	2020-08-14	32572223	2223 European	1,667 European ancestry individuals	13q32.1	13	95358994	ABCC4	RNY4P27 - MEMO1P5	ENSG00000200211	ENSG00000271492		rs35980751-T	intergenic_variant		0.258619	5e-09	8.30103	0.196333	[0.13-0.26] unit increase	Genome-wide genotyping array	(G/T)	T	0.2738	-56956	0.1832	0.0119	95358994	2223					TRUE	LD filter (R2 < 0.6)
rs4795384	rs35982947	neurotic disorder	2020-05-29	32231276	274107 British		17q21.1	17	40058022	NR	MED24			ENSG00000008838	rs35982947-C	intron_variant		0.3692	1e-08	8	0.01109	[0.0073-0.0149] unit decrease	Genome-wide genotyping array	(A/C)	C	0.3309	497504	0.255	0.0138	40058022	274107					TRUE	LD filter (R2 < 0.6)
rs4795384	rs35982947	neuroticism measurement	2018-10-31	29942085	449484 European		17q21.1	17	40058022	NR	MED24			ENSG00000008838	rs35982947-A	intron_variant		NR	2e-08	7.69897	5.657	z score increase	Genome-wide genotyping array	(A/C)	A	0.3309	497504	0.255	0.0138	40058022	449484					TRUE	LD filter (R2 < 0.6)
rs4795384	rs35982947	neuroticism measurement	2019-01-22	29500382	380506 European		17q21.1	17	40058022	ZPBP2	MED24			ENSG00000008838	rs35982947-A	intron_variant		0.368951	2e-08	7.69897	5.66	z score increase	Genome-wide genotyping array	(A/C)	A	0.3309	497504	0.255	0.0138	40058022	380506					TRUE	LD filter (R2 < 0.6)
rs34357137	rs35985639	creatinine measurement	2018-07-28	29403010	142097 Japanese		6p21.1	6	41705842	TFEB	TFEB			ENSG00000112561	rs35985639-?	5_prime_UTR_variant		NR	1e-08	8	0.02412	[0.016-0.032] unit decrease novel	Genome-wide genotyping array	(G/A)	?	0.1364	1539	0.8818	0.5066	41705842	142097					TRUE	LD filter (R2 < 0.6)
rs4795384	rs35994633	t-tau measurement	2021-05-07	33426524	754 European		17q12	17	39141570	PLXDC1	PLXDC1			ENSG00000161381	rs35994633-A	intron_variant		0.042	8e-07	6.09691	0.17	NR unit increase	Genome-wide genotyping array	(C/A)	A	0.1599	-418948	0.2343	0.0243	39141570	754					TRUE	LD filter (R2 < 0.6)
rs2338796	rs35994633	t-tau measurement	2021-05-07	33426524	754 European		17q12	17	39141570	PLXDC1	PLXDC1			ENSG00000161381	rs35994633-A	intron_variant		0.042	8e-07	6.09691	0.17	NR unit increase	Genome-wide genotyping array	(C/A)	A	0.1599	-257804	0.4507	0.0137	39141570	754					TRUE	LD filter (R2 < 0.6)
rs71147340	rs35994633	t-tau measurement	2021-05-07	33426524	754 European		17q12	17	39141570	PLXDC1	PLXDC1			ENSG00000161381	rs35994633-A	intron_variant		0.042	8e-07	6.09691	0.17	NR unit increase	Genome-wide genotyping array	(C/A)	A	0.16	-325349	0.2116	0.0198	39141570	754					TRUE	LD filter (R2 < 0.6)
rs3757387	rs35994853	uric acid measurement	2021-12-14	34594039	343836 European 129405 East Asian		7q32.1	7	129098208		TPI1P2 - CYCSP20	ENSG00000230359	ENSG00000240416		rs35994853-T	intergenic_variant		NR	1e-15	15	0.0151	[0.011-0.019] unit increase	Genome-wide genotyping array	(C/T)	T	0.398	162176	0.2864	0.0519	129098208	473241					TRUE	LD filter (R2 < 0.6)
rs12436956	rs36003065	neutrophil percentage of leukocytes	2020-09-18	32888494	408112 British		14q32.32	14	103393763	MARK3	MARK3			ENSG00000075413	rs36003065-C	non_coding_transcript_exon_variant		0.506284	1e-10	10	0.0145901	[0.01-0.019] unit increase	Genome-wide genotyping array	(T/-)	C	0.4435	7492	0.9905	0.5781	103393762	408112					TRUE	LD filter (R2 < 0.6)
rs7199123	rs36008565	intelligence	2018-09-17	29844566	300486 European		16q24.1	16	84717440	NR	USP10			ENSG00000103194	rs36008565-?	intron_variant		NR	5e-06	5.30103	4.568	z-score decrease	Genome-wide genotyping array	(C/G)	?	0.3339	-25132	0.5821	0.3266	84717440	300486					TRUE	LD filter (R2 < 0.6)
rs7199123	rs36008565	body height	2021-12-14	34594039	360388 European 165056 East Asian		16q24.1	16	84717440		USP10			ENSG00000103194	rs36008565-G	intron_variant		NR	3e-18	17.5229	0.0124	[0.0097-0.0151] unit increase	Genome-wide genotyping array	(C/G)	G	0.3339	-25132	0.5821	0.3266	84717440	525444					TRUE	LD filter (R2 < 0.6)
rs896642	rs36011282	educational attainment	2022-07-01	35361970	3037499 European		18q21.33	18	61306313		HMGN1P31 - CDH20	ENSG00000267513	ENSG00000101542		rs36011282-A	intergenic_variant		0.4351	3e-15	14.5229	0.00832933	[0.0063-0.0104] unit decrease	Genome-wide genotyping array	(A/G)	A	0.4237	-405528	0.1747	0.0143	61306313	3037499					TRUE	LD filter (R2 < 0.6)
rs896642	rs36011282	self reported educational attainment	2018-11-12	30038396	1311438 European		18q21.33	18	61306313	Intergenic	HMGN1P31 - CDH20	ENSG00000267513	ENSG00000101542		rs36011282-A	intergenic_variant		0.432	3e-11	10.5229	0.0088	[0.0063-0.0113] unit decrease	Genome-wide genotyping array	(A/G)	A	0.4237	-405528	0.1747	0.0143	61306313	1311438					TRUE	LD filter (R2 < 0.6)
rs75248620	rs360139	Ischemic stroke	2018-07-11	29531354	34217 European 406111 European 17369 East Asian 28195 East Asian 2437 South Asian 6707 South Asian 5541 African American 15146 African American 222 Asian 333 Asian 555 Latin American 692 Latin American		11p15.4	11	9753544	SWAP70	SWAP70 - LINC02709	ENSG00000133789	ENSG00000245522		rs360139-G	intergenic_variant		0.56	2e-07	6.69897	1.05	[1.03-1.07]	Genome-wide genotyping array	(A/G)	G	0.4663	-134036	0.8213	0.022	9753544	517525					TRUE	LD filter (R2 < 0.6)
rs7397189	rs36019863	basophil count	2021-12-14	34594039	349856 European 91908 East Asian		12q13.3	12	57506767		MARS1			ENSG00000166986	rs36019863-T	intron_variant		NR	6e-10	9.22185	0.0169	[0.012-0.022] unit decrease	Genome-wide genotyping array	(C/-)	T	0.2137	171773	0.4949	0.0107	57506766	441764					TRUE	LD filter (R2 < 0.6)
rs34293138	rs36022378	diastolic blood pressure	2017-07-01	28135244	140886 European	190,318 European ancestry individuals	3p21.31	3	49876272	CAMKV, ACTBP13	ACTL11P			ENSG00000234667	rs36022378-T	non_coding_transcript_exon_variant		0.8	5e-09	8.30103	0.202	[0.14-0.26] unit decrease	Genome-wide genotyping array	(T/C)	T	0.1052	334688	0.8077	0.0213	49876272	140886					TRUE	LD filter (R2 < 0.6)
rs34293138	rs36022378	heel bone mineral density	2019-02-08	30595370	446000 European		3p21.31	3	49876272		ACTL11P			ENSG00000234667	rs36022378-?	non_coding_transcript_exon_variant		NR	1e-09	9			Genome-wide genotyping array	(T/C)	?	0.1052	334688	0.8077	0.0213	49876272	446000					TRUE	LD filter (R2 < 0.6)
rs34293138	rs36022378	household income	2020-01-29	31844048	505541 British		3p21.31	3	49876272	ACTBP13	ACTL11P			ENSG00000234667	rs36022378-C	non_coding_transcript_exon_variant		0.2056	3e-09	8.52288	0.0150064	[0.01-0.02] unit decrease	Genome-wide genotyping array	(T/C)	C	0.1052	334688	0.8077	0.0213	49876272	505541					TRUE	LD filter (R2 < 0.6)
rs12439429	rs36023246	blood protein measurement	2018-11-16	30072576	3200 European		15q21.2	15	49407114	FGF7	FAM227B			ENSG00000166262	rs36023246-A	intron_variant		0.609844	1e-08	8	0.137876	[0.09-0.185] unit increase	Targeted genotyping array	(A/G)	A	0.1915	-35323	0.9746	0.2586	49407114	3200					TRUE	LD filter (R2 < 0.6)
rs2381199	rs36023504	reticulocyte count	2020-09-18	32888494	408112 British		4p14	4	38697303	KLF3	KLF3			ENSG00000109787	rs36023504-T	3_prime_UTR_variant		0.383941	1e-12	12	0.0165196	[0.012-0.021] unit increase	Genome-wide genotyping array	(C/T)	T	0.1082	62387	0.7559	0.0186	38697303	408112					TRUE	LD filter (R2 < 0.6)
rs2381199	rs36023504	alkaline phosphatase measurement	2021-12-14	34594039	344292 European 118886 East Asian		4p14	4	38697303		KLF3			ENSG00000109787	rs36023504-T	3_prime_UTR_variant		NR	5e-09	8.30103	0.0141	[0.0094-0.0188] unit decrease	Genome-wide genotyping array	(C/T)	T	0.1082	62387	0.7559	0.0186	38697303	463178					TRUE	LD filter (R2 < 0.6)
rs2381199	rs36023504	body height	2021-01-26	32376654	453169 European		4p14	4	38697303	KLF3	KLF3			ENSG00000109787	rs36023504-C	3_prime_UTR_variant		0.617088	5e-08	7.30103	0.00777395	[0.005-0.0106] unit increase	Genome-wide genotyping array	(C/T)	C	0.1082	62387	0.7559	0.0186	38697303	453169					TRUE	LD filter (R2 < 0.6)
rs2381199	rs36023504	body mass index	2019-02-06	30595370	458000 European		4p14	4	38697303		KLF3			ENSG00000109787	rs36023504-?	3_prime_UTR_variant		NR	2e-14	13.699			Genome-wide genotyping array	(C/T)	?	0.1082	62387	0.7559	0.0186	38697303	458000					TRUE	LD filter (R2 < 0.6)
rs2381199	rs36023504	reticulocyte measurement	2020-09-18	32888494	408112 British		4p14	4	38697303	KLF3	KLF3			ENSG00000109787	rs36023504-T	3_prime_UTR_variant		0.383945	5e-15	14.301	0.0182288	[0.014-0.023] unit increase	Genome-wide genotyping array	(C/T)	T	0.1082	62387	0.7559	0.0186	38697303	408112					TRUE	LD filter (R2 < 0.6)
rs2381199	rs36023504	red blood cell distribution width	2019-02-08	30595370	445000 European		4p14	4	38697303		KLF3			ENSG00000109787	rs36023504-?	3_prime_UTR_variant		NR	3e-11	10.5229			Genome-wide genotyping array	(C/T)	?	0.1082	62387	0.7559	0.0186	38697303	445000					TRUE	LD filter (R2 < 0.6)
rs2337106	rs36025258	mean corpuscular volume	2020-09-18	32888494	408112 British		18q21.1	18	48929099	SMAD7	SMAD7			ENSG00000101665	rs36025258-T	intron_variant		0.475593	1e-10	10	0.0147315	[0.01-0.019] unit increase	Genome-wide genotyping array	(A/-)	T	0.3748	-5435	0.1818	0.0108	48929098	408112					TRUE	LD filter (R2 < 0.6)
rs2338796	rs36030405	calcium measurement	2021-09-27	33887147	305349 European		17q12	17	39356823	NR	FBXL20			ENSG00000108306	rs36030405-AT	intron_variant		0.2349	3e-21	20.5229	0.002508	[0.002-0.003] mmol/L increase	Genome-wide genotyping array	(-/T)	AT	0.3305	-42552	0.9746	0.1659	39356822	305349					TRUE	LD filter (R2 < 0.6)
rs13245051	rs36032338	body mass index	2020-04-17	31669095	457822 European		7q31.1	7	113985173	NR	PPP1R3A			ENSG00000154415	rs36032338-?	intron_variant		NR	2e-09	8.69897			Genome-wide genotyping array	(A/T)	?	0.1038	262429	0.9195	0.2797	113985173	457822					TRUE	LD filter (R2 < 0.6)
rs1260326	rs36035825	hematocrit	2020-09-21	32888493	737823 African American AfroCaribbean African European East Asian Hispanic Latin American South Asian		2p23.2	2	27795264	NR	RBKS, MRPL33			ENSG00000171174, ENSG00000243147	rs36035825-G	intron_variant		0.270468	4e-31	30.3979			Genome-wide genotyping array	(T/G)	G	0.3369	287191	0.2361	0.0118	27795264	737823					TRUE	LD filter (R2 < 0.6)
rs1260326	rs36035825	hematocrit	2020-09-21	32888493	562259 European		2p23.2	2	27795264	NR	RBKS, MRPL33			ENSG00000171174, ENSG00000243147	rs36035825-G	intron_variant		0.203874	3e-26	25.5229	0.024165	[0.02-0.029] SD unit increase	Genome-wide genotyping array	(T/G)	G	0.3369	287191	0.2361	0.0118	27795264	562259					TRUE	LD filter (R2 < 0.6)
rs4962691	rs36053385	glomerular filtration rate	2019-09-23	31451708	152624 European 36369 African American		10q26.13	10	124720307	FAM53B	FAM53B			ENSG00000189319	rs36053385-CA	intron_variant		0.633	3e-10	9.52288	0.345	[0.24-0.45] unit decrease	Genome-wide genotyping array	(-/A)	CA	0.3866	-15262	0.918	0.4294	124720306	188993					TRUE	LD filter (R2 < 0.6)
rs4962691	rs36053385	glomerular filtration rate	2019-09-23	31451708	70762 European 152624 European 20967 African American 36369 African American	567,401 European ancestry individuals, 165,726 East Asian ancestry individuals, 13,359 South Asian ancestry individuals, 13,842 African American ancestry individuals, 4,961 Hispanic ancestry individuals	10q26.13	10	124720307	FAM53B	FAM53B			ENSG00000189319	rs36053385-CA	intron_variant		0.318	1e-13	13	0.0024	[0.0018-0.003] unit increase	Genome-wide genotyping array	(-/A)	CA	0.3866	-15262	0.918	0.4294	124720306	280722					TRUE	LD filter (R2 < 0.6)
rs55924910	rs36055153	intraocular pressure measurement	2020-01-09	31798171	31269 European		2q11.2	2	100980158	NPAS2	NPAS2			ENSG00000170485	rs36055153-A	intron_variant		0.1641	5e-08	7.30103	0.1931	NR mmHg decrease	Genome-wide genotyping array	(G/A)	A	0.0751	-132744	0.2841	0.045	100980158	31269					TRUE	LD filter (R2 < 0.6)
rs55924910	rs36055153	central corneal thickness, intraocular pressure measurement	2020-01-09	31798171	31269 European	up to 7,792 Chinese ancestry individuals, 3,280 Malay ancestry individuals, 3,400 Indian ancestry individuals	2q11.2	2	100980158	NPAS2	NPAS2			ENSG00000170485	rs36055153-A	intron_variant		0.1641	1e-07	7			Genome-wide genotyping array	(G/A)	A	0.0751	-132744	0.2841	0.045	100980158	31269					TRUE	LD filter (R2 < 0.6)
rs55924910	rs36055153	leukocyte count	2019-02-08	30595370	444000 European		2q11.2	2	100980158		NPAS2			ENSG00000170485	rs36055153-?	intron_variant		NR	4e-08	7.39794			Genome-wide genotyping array	(G/A)	?	0.0751	-132744	0.2841	0.045	100980158	444000					TRUE	LD filter (R2 < 0.6)
rs7012637	rs36056437	platelet count	2020-09-21	32888493	542827 European		8p23.1	8	8935355	NR	RNU6-682P - RPL10P19	ENSG00000285414	ENSG00000285368		rs36056437-G	intergenic_variant		0.459602	6e-17	16.2218	0.015423	[0.012-0.019] SD unit increase	Genome-wide genotyping array	(T/G)	G	0.2594	-380344	0.4013	0.0613	8935355	542827					TRUE	LD filter (R2 < 0.6)
rs7012637	rs36059156	autism spectrum disorder	2020-09-10	32747698	22916 European 32504 European		8p23.1	8	8924057	NR	RNU6-682P - RPL10P19	ENSG00000285414	ENSG00000285368		rs36059156-G	intergenic_variant		0.696869	8e-06	5.09691	1.06383	[1.04-1.1]	Genome-wide genotyping array	(G/A)	G	0.4006	-391642	0.5101	0.16	8924057	55420					TRUE	LD filter (R2 < 0.6)
rs13329952	rs36060036	Diuretic use measurement	2021-12-14	34594039	34453 European 194633 European 22356 East Asian 156370 East Asian		16p12.3	16	20350628		UMOD			ENSG00000169344	rs36060036-T	intron_variant		NR	4e-08	7.39794	0.0582	[0.037-0.079] unit decrease	Genome-wide genotyping array	(C/T)	T	0.0873	-4557	0.9939	0.2845	20350628	407812					TRUE	LD filter (R2 < 0.6)
rs77924615	rs36060036	Diuretic use measurement	2021-12-14	34594039	34453 European 194633 European 22356 East Asian 156370 East Asian		16p12.3	16	20350628		UMOD			ENSG00000169344	rs36060036-T	intron_variant		NR	4e-08	7.39794	0.0582	[0.037-0.079] unit decrease	Genome-wide genotyping array	(C/T)	T	0.0873	-30382	0.7041	0.2546	20350628	407812					TRUE	LD filter (R2 < 0.6)
rs13329952	rs36060036	Beta blocking agent use measurement	2021-12-14	34594039	31700 European 192324 European 20367 East Asian 158359 East Asian		16p12.3	16	20350628		UMOD			ENSG00000169344	rs36060036-T	intron_variant		NR	3e-09	8.52288	0.0658	[0.044-0.087] unit decrease	Genome-wide genotyping array	(C/T)	T	0.0873	-4557	0.9939	0.2845	20350628	402750					TRUE	LD filter (R2 < 0.6)
rs77924615	rs36060036	Beta blocking agent use measurement	2021-12-14	34594039	31700 European 192324 European 20367 East Asian 158359 East Asian		16p12.3	16	20350628		UMOD			ENSG00000169344	rs36060036-T	intron_variant		NR	3e-09	8.52288	0.0658	[0.044-0.087] unit decrease	Genome-wide genotyping array	(C/T)	T	0.0873	-30382	0.7041	0.2546	20350628	402750					TRUE	LD filter (R2 < 0.6)
rs12907511	rs36061084	forced expiratory volume, response to bronchodilator	2016-10-14	26634245	10094 European 3260 African American 178		15q25.1	15	78781911	ADAMTS7	ADAMTS7			ENSG00000136378	rs36061084-A	intron_variant		0.402	1e-06	6	0.064	NR unit decrease	Genome-wide genotyping array	(G/A)	A	0.262	76192	0.3741	0.0488	78781911	13532					TRUE	LD filter (R2 < 0.6)
rs12907511	rs36061084	response to bronchodilator, FEV/FEC ratio	2016-10-14	26634245	10094 European 3260 African American 178		15q25.1	15	78781911	ADAMTS7	ADAMTS7			ENSG00000136378	rs36061084-A	intron_variant		0.398	2e-07	6.69897	0.014	unit decrease	Genome-wide genotyping array	(G/A)	A	0.262	76192	0.3741	0.0488	78781911	13532					TRUE	LD filter (R2 < 0.6)
rs17602729	rs360639	vital capacity	2019-02-08	30595370	372000 European		1p13.2	1	114879689		SYCP1			ENSG00000198765	rs360639-?	intron_variant		NR	5e-09	8.30103			Genome-wide genotyping array	(T/G)	?	0.3285	186253	0.9044	0.0159	114879689	372000					TRUE	LD filter (R2 < 0.6)
rs10445262	rs36064573	platelet-to-lymphocyte ratio	2021-12-13	34469753	234552 European	100,478 European ancestry individuals	17p13.2	17	4845911		MINK1			ENSG00000141503	rs36064573-A	intron_variant		0.243	1e-13	13			Genome-wide genotyping array	(A/G)	A	0.4477	-193970	0.4058	0.1036	4845911	234552					TRUE	LD filter (R2 < 0.6)
rs73176866	rs36071136	brain volume measurement	2020-01-28	31676860	19629 British		7q36.3	7	156373609	NR	NA - LINC01006		ENSG00000182648		rs36071136-?	intergenic_variant		NR	5e-10	9.30103			Genome-wide genotyping array	(G/C)	?	0.3828	46942	0.4735	0.0312	156373609	19629					TRUE	LD filter (R2 < 0.6)
rs73176866	rs36071136	brain volume measurement	2020-01-28	31676860	19629 British		7q36.3	7	156373609	NR	NA - LINC01006		ENSG00000182648		rs36071136-?	intergenic_variant		NR	6e-11	10.2218			Genome-wide genotyping array	(G/C)	?	0.3828	46942	0.4735	0.0312	156373609	19629					TRUE	LD filter (R2 < 0.6)
rs73176866	rs36071136	brain volume measurement	2020-01-28	31676860	19629 British		7q36.3	7	156373609	NR	NA - LINC01006		ENSG00000182648		rs36071136-?	intergenic_variant		NR	3e-09	8.52288			Genome-wide genotyping array	(G/C)	?	0.3828	46942	0.4735	0.0312	156373609	19629					TRUE	LD filter (R2 < 0.6)
rs3757387	rs36073657	systemic scleroderma	2019-11-28	31672989	9095 European 17584 European		7q32.1	7	129011468	IRF5, TNPO3	TNPO3			ENSG00000064419	rs36073657-T	intron_variant		0.1	3e-21	20.5229	1.4		Genome-wide genotyping array	(C/T)	T	0.0589	75436	0.9711	0.141	129011468	26679					TRUE	LD filter (R2 < 0.6)
rs7087356	rs36073865	serum urea measurement	2021-06-29	33462484	342286 European 6015 African 7336 South Asian		10q22.3	10	80156299	NR	ANXA11			ENSG00000122359	rs36073865-T	intron_variant		NR	7e-10	9.1549	0.0247	[0.017-0.033] unit increase	Genome-wide genotyping array	(C/T)	T	0.1012	-285248	0.5676	0.0641	80156299	355637					TRUE	LD filter (R2 < 0.6)
rs12509595	rs36077257	diastolic blood pressure	2017-07-01	28135244	140886 European	190,318 European ancestry individuals	4q21.21	4	80258836	FGF5	PRDM8 - FGF5	ENSG00000152784	ENSG00000138675		rs36077257-T	intergenic_variant		0.0254525	1e-07	7	0.4886	[0.31-0.67] unit increase	Genome-wide genotyping array	(C/T)	T	0.0102	-2564	0.9747	0.0335	80258836	140886					TRUE	LD filter (R2 < 0.6)
rs9894634	rs36078137	monocyte count	2021-12-14	34594039	349856 European 95119 East Asian		17p13.3	17	2278205		SMG6			ENSG00000070366	rs36078137-C	intron_variant		NR	1e-18	18	0.0223	[0.017-0.027] unit increase	Genome-wide genotyping array	(T/-)	C	0.4243	213997	0.5068	0.1436	2278204	444975					TRUE	LD filter (R2 < 0.6)
rs71606723	rs36078253	glycerophospholipid measurement	2022-02-17	34503513	5662 Pakistani		4q26	4	114538112		ARSJ - UGT8	ENSG00000180801	ENSG00000174607		rs36078253-C	intergenic_variant		NR	2e-12	11.699	0.0798	[0.057-0.102] unit decrease	Genome-wide genotyping array	(C/T)	C	0.1823	-39189	0.8938	0.5747	114538112	5662					TRUE	LD filter (R2 < 0.6)
rs61830291	rs36079165	neutrophil percentage of leukocytes	2020-09-18	32888494	408112 British		1q41	1	220872006	HLA-AS1	HLX-AS1			ENSG00000257551	rs36079165-A	intron_variant		0.678837	8e-17	16.0969	0.0199202	[0.015-0.025] unit decrease	Genome-wide genotyping array	(T/-)	A	0.2298	44205	0.975	0.0102	220872005	408112					TRUE	LD filter (R2 < 0.6)
rs11768336	rs36084433	diastolic blood pressure	2021-12-14	34594039	340162 European 145515 East Asian		7p15.2	7	25924661		TSEN15P3 - MIR148A	ENSG00000234922	ENSG00000199085		rs36084433-A	regulatory_region_variant		NR	3e-10	9.52288	0.0152	[0.01-0.02] unit increase	Genome-wide genotyping array	(T/-)	A	0.3265	172589	0.251	0.0239	25924660	485677					TRUE	LD filter (R2 < 0.6)
rs1763632	rs36086195	serum gamma-glutamyl transferase measurement	2018-07-28	29403010	118309 Japanese		1p36.13	1	16184399	EPHA2, ARHGEF19	EPHA2 - ARHGEF19-AS1	ENSG00000142627	ENSG00000234166		rs36086195-?	regulatory_region_variant		NR	1e-36	36	0.06774	[0.057-0.078] unit increase novel	Genome-wide genotyping array	(C/T)	?	0.4091	198756	0.2595	0.013	16184399	118309					TRUE	LD filter (R2 < 0.6)
rs1763632	rs36086195	serum alanine aminotransferase measurement	2022-07-25	35654975	95472 European 68725 European 23977 African American 13387 African American 7650 Hispanic 7468 Hispanic 1088 Asian 828 Asian		1p36.13	1	16184399		EPHA2 - ARHGEF19-AS1	ENSG00000142627	ENSG00000234166		rs36086195-C	regulatory_region_variant		0.475	5e-10	9.30103	0.043	[0.029-0.057] unit decrease	Genome-wide genotyping array	(C/T)	C	0.4091	198756	0.2595	0.013	16184399	218595					TRUE	LD filter (R2 < 0.6)
rs1763632	rs36086195	sex hormone-binding globulin measurement	2020-12-14	32042192	180726 European		1p36.13	1	16184399	NR	EPHA2 - ARHGEF19-AS1	ENSG00000142627	ENSG00000234166		rs36086195-T	regulatory_region_variant		0.579078	5e-44	43.301	0.0167429	[0.014-0.019] unit increase	Genome-wide genotyping array	(C/T)	T	0.4091	198756	0.2595	0.013	16184399	180726					TRUE	LD filter (R2 < 0.6)
rs1763632	rs36086195	aspartate aminotransferase measurement	2021-02-19	33547301	389565 European	134,182 East Asian ancestry individuals	1p36.13	1	16184399	EPHA2, ARHGEF19	EPHA2 - ARHGEF19-AS1	ENSG00000142627	ENSG00000234166		rs36086195-T	regulatory_region_variant		0.58	1e-39	39	13.2	z-score increase	Genome-wide genotyping array	(C/T)	T	0.4091	198756	0.2595	0.013	16184399	389565					TRUE	LD filter (R2 < 0.6)
rs1763632	rs36086195	serum gamma-glutamyl transferase measurement	2021-03-22	33339817	76081 European 127395 Japanese		1p36.13	1	16184399	EPHA2, ARHGEF19	EPHA2 - ARHGEF19-AS1	ENSG00000142627	ENSG00000234166		rs36086195-?	regulatory_region_variant			7e-44	43.1549	0.0682	[0.059-0.078] unit decrease	Genome-wide genotyping array	(C/T)	?	0.4091	198756	0.2595	0.013	16184399	203476					TRUE	LD filter (R2 < 0.6)
rs1763632	rs36086195	sex hormone-binding globulin measurement	2020-12-14	32042192	370125 European		1p36.13	1	16184399	NR	EPHA2 - ARHGEF19-AS1	ENSG00000142627	ENSG00000234166		rs36086195-T	regulatory_region_variant		0.580121	1e-35	35	0.0116575	[0.0098-0.0135] unit increase	Genome-wide genotyping array	(C/T)	T	0.4091	198756	0.2595	0.013	16184399	370125					TRUE	LD filter (R2 < 0.6)
rs1763632	rs36086195	testosterone measurement	2020-12-14	32042192	194453 European		1p36.13	1	16184399	NR	EPHA2 - ARHGEF19-AS1	ENSG00000142627	ENSG00000234166		rs36086195-T	regulatory_region_variant		0.579073	2e-09	8.69897	0.0188837	[0.013-0.025] unit increase	Genome-wide genotyping array	(C/T)	T	0.4091	198756	0.2595	0.013	16184399	194453					TRUE	LD filter (R2 < 0.6)
rs1763632	rs36086195	sex hormone-binding globulin measurement	2020-12-14	32042192	180094 European		1p36.13	1	16184399	NR	EPHA2 - ARHGEF19-AS1	ENSG00000142627	ENSG00000234166		rs36086195-T	regulatory_region_variant		0.579078	2e-52	51.699	0.017046	[0.015-0.019] unit increase	Genome-wide genotyping array	(C/T)	T	0.4091	198756	0.2595	0.013	16184399	180094					TRUE	LD filter (R2 < 0.6)
rs1763632	rs36086195	sex hormone-binding globulin measurement	2020-12-14	32042192	368929 European		1p36.13	1	16184399	NR	EPHA2 - ARHGEF19-AS1	ENSG00000142627	ENSG00000234166		rs36086195-T	regulatory_region_variant		0.580121	3e-43	42.5229	0.0113699	[0.0097-0.013] unit increase	Genome-wide genotyping array	(C/T)	T	0.4091	198756	0.2595	0.013	16184399	368929					TRUE	LD filter (R2 < 0.6)
rs1763632	rs36086195	serum alanine aminotransferase measurement	2021-03-22	33339817	76081 European 127395 Japanese		1p36.13	1	16184399	EPHA2, ARHGEF19	EPHA2 - ARHGEF19-AS1	ENSG00000142627	ENSG00000234166		rs36086195-?	regulatory_region_variant			5e-09	8.30103	0.0246	[0.016-0.033] unit decrease	Genome-wide genotyping array	(C/T)	?	0.4091	198756	0.2595	0.013	16184399	203476					TRUE	LD filter (R2 < 0.6)
rs1763632	rs36086195	calcium measurement	2021-09-27	33887147	305349 European		1p36.13	1	16184399	NR	EPHA2 - ARHGEF19-AS1	ENSG00000142627	ENSG00000234166		rs36086195-T	regulatory_region_variant		0.5791	1e-15	15	0.001839	[0.0014-0.0023] mmol/L increase	Genome-wide genotyping array	(C/T)	T	0.4091	198756	0.2595	0.013	16184399	305349					TRUE	LD filter (R2 < 0.6)
rs2634675	rs36089652	creatinine measurement	2021-12-14	34594039	344104 European 150266 East Asian		12q13.11	12	48368280		OR5BK1P - OR5BT1P	ENSG00000257763	ENSG00000258024		rs36089652-AT	intron_variant		NR	5e-11	10.301	0.0134	[0.0095-0.0173] unit increase	Genome-wide genotyping array	(-/T)	AT	0.1829	21207	0.9776	0.4599	48368279	494370					TRUE	LD filter (R2 < 0.6)
rs71606723	rs36096691	glycerophospholipid measurement	2022-02-17	34503513	5662 Pakistani		4q26	4	114509770		ARSJ - UGT8	ENSG00000180801	ENSG00000174607		rs36096691-T	regulatory_region_variant		NR	2e-12	11.699	0.0489	[0.035-0.063] unit decrease	Genome-wide genotyping array	(A/G)	T	0.3492	-67531	0.5241	0.1586	114509770	5662					TRUE	LD filter (R2 < 0.6)
rs2072379	rs36099109	BMI-adjusted waist circumference	2021-08-24	34021172	186825 British		16p13.3	16	3692347	TRAP1	TRAP1			ENSG00000126602	rs36099109-T	intron_variant		NR	1e-08	8	0.0233019	[0.015-0.031] unit decrease	Genome-wide genotyping array	(C/T)	T	0.225	3461	0.9605	0.0678	3692347	186825					TRUE	LD filter (R2 < 0.6)
rs34357137	rs36102271	BMI-adjusted hip circumference	2021-08-24	34021172	186825 British		6p21.1	6	41986123	CCND3	CCND3			ENSG00000112576	rs36102271-A	intron_variant		NR	7e-14	13.1549	0.0245582	[0.018-0.031] unit increase	Genome-wide genotyping array	(T/A)	A	0.1917	281820	0.107	0.0112	41986123	186825					TRUE	LD filter (R2 < 0.6)
rs74331768	rs36103164	BMI-adjusted waist-hip ratio	2020-04-17	31669095	457690 European		16p13.3	16	2101063	NR	PKD1			ENSG00000008710	rs36103164-?	intron_variant		NR	3e-09	8.52288			Genome-wide genotyping array	(G/C)	?	0.1486	-10729	0.8534	0.5351	2101063	457690					TRUE	LD filter (R2 < 0.6)
rs10892358	rs36109901	platelet-to-lymphocyte ratio	2021-12-13	34469753	234552 European	100,478 European ancestry individuals	11q23.3	11	119212608		CBL			ENSG00000110395	rs36109901-A	intron_variant		0.728	6e-57	56.2218			Genome-wide genotyping array	(A/C)	A	0.3842	-172477	0.1639	0.0123	119212608	234552					TRUE	LD filter (R2 < 0.6)
rs10892358	rs36109901	platelet count	2017-08-30	27863252	166066 European		11q23.3	11	119212608	CBL	CBL			ENSG00000110395	rs36109901-C	intron_variant		0.2722	3e-43	42.5229	0.0565289	[0.048-0.065] unit increase	Genome-wide genotyping array	(A/C)	C	0.3842	-172477	0.1639	0.0123	119212608	166066					TRUE	LD filter (R2 < 0.6)
rs58117425	rs36111043	creatinine measurement	2021-12-14	34594039	344104 European 150266 East Asian		2q22.3	2	145120972		TEX41			ENSG00000226674	rs36111043-GT	intron_variant		NR	4e-08	7.39794	0.0107	[0.007-0.0144] unit increase	Genome-wide genotyping array	(-/T)	GT	0.3409	196968	0.8027	0.0436	145120971	494370					TRUE	LD filter (R2 < 0.6)
rs34293138	rs36116071	blood protein measurement	2022-02-15	35078996	5361 Icelic		3p21.31	3	49669266		BSN			ENSG00000164061	rs36116071-G	3_prime_UTR_variant		0.1009	7e-11	10.1549	0.200777	[0.14-0.26] unit decrease	Genome-wide genotyping array	(A/G)	G	0.0224	127682	1	0.0825	49669266	5361					TRUE	LD filter (R2 < 0.6)
rs11170624	rs36120387	body mass index	2019-02-06	30595370	458000 European		12q13.13	12	53437280		AMHR2 - PRR13	ENSG00000135409	ENSG00000205352		rs36120387-?	intergenic_variant		NR	9e-10	9.04576			Genome-wide genotyping array	(C/T)	?	0.0357	-199174	0.9625	0.0146	53437280	458000					TRUE	LD filter (R2 < 0.6)
rs11170624	rs36120387	body mass index	2020-04-17	31669095	457822 European		12q13.13	12	53437280	NR	AMHR2 - PRR13	ENSG00000135409	ENSG00000205352		rs36120387-?	intergenic_variant		NR	5e-10	9.30103			Genome-wide genotyping array	(C/T)	?	0.0357	-199174	0.9625	0.0146	53437280	457822					TRUE	LD filter (R2 < 0.6)
rs9812319	rs361231	BMI-adjusted hip circumference	2021-08-24	34021172	219872 British		3q22.3	3	136997931	IL20RB	IL20RB			ENSG00000174564	rs361231-C	intron_variant		NR	4e-08	7.39794	0.0157552	[0.01-0.021] unit decrease	Genome-wide genotyping array	(C/T)	C	0.3401	477913	0.1879	0.0322	136997931	219872					TRUE	LD filter (R2 < 0.6)
rs7248248	rs36125859	platelet crit	2020-09-18	32888494	408112 British		19q13.2	19	38743329	CAPN12	CAPN12			ENSG00000182472	rs36125859-G	intron_variant		0.063761	2e-16	15.699	0.0398759	[0.03-0.049] unit increase	Genome-wide genotyping array	(T/G)	G	0.0547	-24008	0.8026	0.0501	38743329	408112					TRUE	LD filter (R2 < 0.6)
rs12907511	rs36146269	forced expiratory volume, response to bronchodilator	2016-10-14	26634245	10094 European 3260 African American 178		15q25.1	15	78487168	IREB2	IREB2			ENSG00000136381	rs36146269-A	intron_variant		0.548	5e-09	8.30103	0.053	NR unit decrease	Genome-wide genotyping array	(T/A)	A	0.4327	-218551	0.2896	0.0628	78487168	13532					TRUE	LD filter (R2 < 0.6)
rs12907511	rs36146269	response to bronchodilator, FEV/FEC ratio	2016-10-14	26634245	10094 European 3260 African American 178		15q25.1	15	78487168	IREB2	IREB2			ENSG00000136381	rs36146269-A	intron_variant		0.542	7e-08	7.1549	0.01	unit decrease	Genome-wide genotyping array	(T/A)	A	0.4327	-218551	0.2896	0.0628	78487168	13532					TRUE	LD filter (R2 < 0.6)
rs41284816	rs36179992	sex hormone-binding globulin measurement	2020-12-14	32042192	370125 European		13q14.2	13	50065451	NR	DLEU2			ENSG00000231607	rs36179992-GTA	intron_variant		0.508716	1e-13	13	0.00727156	[0.0054-0.0092] unit increase	Genome-wide genotyping array	(-/TA)	GTA	0.2742	-16403	0.9595	0.0167	50065450	370125					TRUE	LD filter (R2 < 0.6)
rs41284816	rs36179992	sex hormone-binding globulin measurement	2020-12-14	32042192	368929 European		13q14.2	13	50065451	NR	DLEU2			ENSG00000231607	rs36179992-GTA	intron_variant		0.508716	4e-21	20.3979	0.00807912	[0.0064-0.0098] unit increase	Genome-wide genotyping array	(-/TA)	GTA	0.2742	-16403	0.9595	0.0167	50065450	368929					TRUE	LD filter (R2 < 0.6)
rs10111039	rs36187472	educational attainment	2022-07-01	35361970	3037499 European		8q21.2	8	85039973		JCHAINP1 - LRRCC1	ENSG00000253655	ENSG00000133739		rs36187472-A	intergenic_variant		0.6685	2e-11	10.699	0.00750728	[0.0053-0.0097] unit increase	Genome-wide genotyping array	(G/A)	A	0.4832	-444448	0.536	0.1857	85039973	3037499					TRUE	LD filter (R2 < 0.6)
rs13108218	rs36205397	testosterone measurement	2020-12-14	32042192	425097 European		4p16.3	4	3468877	NR	DOK7			ENSG00000175920	rs36205397-G	intron_variant		0.421314	1e-13	13	0.00963332	[0.0071-0.0122] unit increase	Genome-wide genotyping array	(A/G)	G	0.4391	26673	0.3145	0.063	3468877	425097					TRUE	LD filter (R2 < 0.6)
rs4970765	rs36209093	free cholesterol:total lipids ratio, high density lipoprotein cholesterol measurement	2022-04-27	35213538	115082 European		1p13.3	1	109687165		GSTM2			ENSG00000213366	rs36209093-C	intron_variant		0.325978	4e-08	7.39794	0.0251223	[0.016-0.034] unit increase	Genome-wide genotyping array	(C/T)	C	0.4998	220616	0.2325	0.0203	109687165	115082					TRUE	LD filter (R2 < 0.6)
rs4970765	rs36209093	phospholipid measurement, high density lipoprotein cholesterol measurement	2022-04-27	35213538	115082 European		1p13.3	1	109687165		GSTM2			ENSG00000213366	rs36209093-C	intron_variant		0.325978	1e-14	14	0.0352346	[0.026-0.044] unit decrease	Genome-wide genotyping array	(C/T)	C	0.4998	220616	0.2325	0.0203	109687165	115082					TRUE	LD filter (R2 < 0.6)
rs4970765	rs36209093	phospholipid measurement, high density lipoprotein cholesterol measurement	2022-04-27	35213538	115082 European		1p13.3	1	109687165		GSTM2			ENSG00000213366	rs36209093-C	intron_variant		0.325978	2e-09	8.69897	0.0266516	[0.018-0.035] unit decrease	Genome-wide genotyping array	(C/T)	C	0.4998	220616	0.2325	0.0203	109687165	115082					TRUE	LD filter (R2 < 0.6)
rs4970765	rs36209093	urinary metabolite measurement	2020-03-03	31959995	1221	406 cases	1p13.3	1	109687165	GSTM2	GSTM2			ENSG00000213366	rs36209093-C	intron_variant		0.36	8e-16	15.0969	0.103	[0.078-0.128] unit decrease	Genome-wide genotyping array	(C/T)	C	0.4998	220616	0.2325	0.0203	109687165	1221					TRUE	LD filter (R2 < 0.6)
rs4970765	rs36209093	cholesteryl ester measurement, high density lipoprotein cholesterol measurement	2022-04-27	35213538	115082 European		1p13.3	1	109687165		GSTM2			ENSG00000213366	rs36209093-C	intron_variant		0.325978	5e-12	11.301	0.0313595	[0.022-0.04] unit decrease	Genome-wide genotyping array	(C/T)	C	0.4998	220616	0.2325	0.0203	109687165	115082					TRUE	LD filter (R2 < 0.6)
rs4970765	rs36209093	urinary metabolite measurement	2020-03-03	31959995	1221	406 cases	1p13.3	1	109687165	GSTM2	GSTM2			ENSG00000213366	rs36209093-C	intron_variant		0.36	7e-86	85.1549	0.425	[0.38-0.47] unit increase	Genome-wide genotyping array	(C/T)	C	0.4998	220616	0.2325	0.0203	109687165	1221					TRUE	LD filter (R2 < 0.6)
rs4970765	rs36209093	high density lipoprotein cholesterol measurement	2022-04-27	35213538	115082 European		1p13.3	1	109687165		GSTM2			ENSG00000213366	rs36209093-C	intron_variant		0.325978	3e-14	13.5229	0.0374109	[0.028-0.047] unit decrease	Genome-wide genotyping array	(C/T)	C	0.4998	220616	0.2325	0.0203	109687165	115082					TRUE	LD filter (R2 < 0.6)
rs4970765	rs36209093	total cholesterol measurement, high density lipoprotein cholesterol measurement	2022-04-27	35213538	115082 European		1p13.3	1	109687165		GSTM2			ENSG00000213366	rs36209093-C	intron_variant		0.325978	7e-12	11.1549	0.0309512	[0.022-0.04] unit decrease	Genome-wide genotyping array	(C/T)	C	0.4998	220616	0.2325	0.0203	109687165	115082					TRUE	LD filter (R2 < 0.6)
rs4970765	rs36209093	high density lipoprotein cholesterol measurement	2022-04-27	35213538	115082 European		1p13.3	1	109687165		GSTM2			ENSG00000213366	rs36209093-C	intron_variant		0.325978	3e-13	12.5229	0.0330165	[0.024-0.042] unit decrease	Genome-wide genotyping array	(C/T)	C	0.4998	220616	0.2325	0.0203	109687165	115082					TRUE	LD filter (R2 < 0.6)
rs4970765	rs36209093	free cholesterol measurement, high density lipoprotein cholesterol measurement	2022-04-27	35213538	115082 European		1p13.3	1	109687165		GSTM2			ENSG00000213366	rs36209093-C	intron_variant		0.325978	2e-11	10.699	0.0321169	[0.023-0.042] unit decrease	Genome-wide genotyping array	(C/T)	C	0.4998	220616	0.2325	0.0203	109687165	115082					TRUE	LD filter (R2 < 0.6)
rs4970765	rs36209093	lipid measurement, high density lipoprotein cholesterol measurement	2022-04-27	35213538	115082 European		1p13.3	1	109687165		GSTM2			ENSG00000213366	rs36209093-C	intron_variant		0.325978	5e-14	13.301	0.0342462	[0.025-0.043] unit decrease	Genome-wide genotyping array	(C/T)	C	0.4998	220616	0.2325	0.0203	109687165	115082					TRUE	LD filter (R2 < 0.6)
rs4970765	rs36209093	total cholesterol measurement, high density lipoprotein cholesterol measurement	2022-04-27	35213538	115082 European		1p13.3	1	109687165		GSTM2			ENSG00000213366	rs36209093-C	intron_variant		0.325978	2e-14	13.699	0.0375702	[0.028-0.047] unit decrease	Genome-wide genotyping array	(C/T)	C	0.4998	220616	0.2325	0.0203	109687165	115082					TRUE	LD filter (R2 < 0.6)
rs4970765	rs36209093	cholesteryl ester measurement, high density lipoprotein cholesterol measurement	2022-04-27	35213538	115082 European		1p13.3	1	109687165		GSTM2			ENSG00000213366	rs36209093-C	intron_variant		0.325978	2e-14	13.699	0.0375221	[0.028-0.047] unit decrease	Genome-wide genotyping array	(C/T)	C	0.4998	220616	0.2325	0.0203	109687165	115082					TRUE	LD filter (R2 < 0.6)
rs4970765	rs36209093	low density lipoprotein cholesterol measurement, cholesteryl esters:total lipids ratio	2022-04-27	35213538	115082 European		1p13.3	1	109687165		GSTM2			ENSG00000213366	rs36209093-C	intron_variant		0.325978	4e-09	8.39794	0.0287903	[0.019-0.038] unit decrease	Genome-wide genotyping array	(C/T)	C	0.4998	220616	0.2325	0.0203	109687165	115082					TRUE	LD filter (R2 < 0.6)
rs7088058	rs36212732	refractive error	2020-08-03	32352494	95827 European		10q26.13	10	122455682	NR	ARMS2			ENSG00000254636	rs36212732-A	intron_variant			9e-11	10.0458	0.09	[0.07-0.11] unit increase	Genome-wide genotyping array	(A/G)	A	0.2865	65846	0.6908	0.0647	122455682	95827					TRUE	LD filter (R2 < 0.6)
rs74331768	rs36227	C-reactive protein measurement	2021-06-29	33462484	341805 European 6006 African 7316 South Asian		16p13.3	16	2145555	NR	RAB26			ENSG00000167964	rs36227-C	intron_variant		NR	1e-10	10	0.02	[0.014-0.026] unit increase	Genome-wide genotyping array	(T/C)	C	0.1939	33763	0.806	0.3462	2145555	355127					TRUE	LD filter (R2 < 0.6)
rs13108218	rs362272	apolipoprotein B measurement	2021-06-29	33462484	340860 European 5962 African 7275 South Asian		4p16.3	4	3233253	NR	HTT			ENSG00000197386	rs362272-A	missense_variant	missense	NR	2e-10	9.69897	0.0166	[0.012-0.022] unit decrease	Genome-wide genotyping array	(G/A)	A	0.2103	-208951	0.3033	0.0199	3233253	354097					TRUE	LD filter (R2 < 0.6)
rs13108218	rs362272	triglyceride measurement	2021-06-29	33462484	342233 European 6014 African 7330 South Asian		4p16.3	4	3233253	NR	HTT			ENSG00000197386	rs362272-A	missense_variant	missense	NR	6e-12	11.2218	0.0178	[0.013-0.023] unit decrease	Genome-wide genotyping array	(G/A)	A	0.2103	-208951	0.3033	0.0199	3233253	355577					TRUE	LD filter (R2 < 0.6)
rs13108218	rs362272	sulfate measurement	2017-03-10	27412988	917 Old Order Amish (/ )		4p16.3	4	3233253	HTT	HTT			ENSG00000197386	rs362272-?	missense_variant	missense	NR	3e-07	6.52288	0.02	NR unit decrease	Genome-wide genotyping array	(G/A)	?	0.2103	-208951	0.3033	0.0199	3233253	917					TRUE	LD filter (R2 < 0.6)
rs13108218	rs362275	BMI-adjusted waist-hip ratio	2019-09-22	30575882	660648 European		4p16.3	4	3222875	NR	HTT			ENSG00000197386	rs362275-C	intron_variant		0.7	6e-09	8.22185	0.011	[0.0071-0.0149] unit increase	Genome-wide genotyping array	(C/T)	C	0.225	-219329	0.2877	0.0196	3222875	660648					TRUE	LD filter (R2 < 0.6)
rs13108218	rs362275	waist-hip ratio	2019-09-22	30575882	663598 European		4p16.3	4	3222875	NR	HTT			ENSG00000197386	rs362275-C	intron_variant		0.7	5e-08	7.30103			Genome-wide genotyping array	(C/T)	C	0.225	-219329	0.2877	0.0196	3222875	663598					TRUE	LD filter (R2 < 0.6)
rs13108218	rs362275	waist-hip ratio	2019-11-04	30239722	381152 European		4p16.3	4	3222875	NR	HTT			ENSG00000197386	rs362275-T	intron_variant		0.2979	2e-11	10.699	0.0128	[0.0091-0.0165] unit decrease	Genome-wide genotyping array	(C/T)	T	0.225	-219329	0.2877	0.0196	3222875	381152					TRUE	LD filter (R2 < 0.6)
rs13108218	rs362296	parental longevity	2016-12-01	27015805	52776 British		4p16.3	4	3245280	NR	MSANTD1			ENSG00000188981	rs362296-?	5_prime_UTR_variant		NR	4e-06	5.39794	0.02414	[0.014-0.034] unit decrease	Genome-wide genotyping array	(C/A)	?	0.2488	-196924	0.3361	0.0304	3245280	52776					TRUE	LD filter (R2 < 0.6)
rs13108218	rs362307	risk-taking behaviour	2019-03-18	30643258	404291 European		4p16.3	4	3240118	MSANTD1	HTT			ENSG00000197386	rs362307-T	3_prime_UTR_variant		0.0752	6e-14	13.2218	0.0320362	[0.024-0.04] unit decrease	Genome-wide genotyping array	(C/T)	T	0.0276	-202086	0.6058	0.0128	3240118	404291					TRUE	LD filter (R2 < 0.6)
rs13108218	rs362307	intelligence	2018-09-17	29844566	300486 European		4p16.3	4	3240118	NR	HTT			ENSG00000197386	rs362307-?	3_prime_UTR_variant		NR	5e-07	6.30103	5.016	z-score decrease	Genome-wide genotyping array	(C/T)	?	0.0276	-202086	0.6058	0.0128	3240118	300486					TRUE	LD filter (R2 < 0.6)
rs13108218	rs362307	worry measurement	2019-01-22	29500382	367725 European		4p16.3	4	3240118	HTT	HTT			ENSG00000197386	rs362307-T	3_prime_UTR_variant		0.0721923	9e-10	9.04576	6.13	z score decrease	Genome-wide genotyping array	(C/T)	T	0.0276	-202086	0.6058	0.0128	3240118	367725					TRUE	LD filter (R2 < 0.6)
rs13108218	rs362307	type 2 diabetes mellitus	2020-01-08	30297969	74124 European 824006 European		4p16.3	4	3240118	HTT	HTT			ENSG00000197386	rs362307-T	3_prime_UTR_variant		0.0768	1e-09	9	1.08	[1.05-1.10]	Genome-wide genotyping array	(C/T)	T	0.0276	-202086	0.6058	0.0128	3240118	898130					TRUE	LD filter (R2 < 0.6)
rs13108218	rs362307	type 2 diabetes mellitus	2020-09-14	32541925	148726 European 965732 European		4p16.3	4	3240118	NR	HTT			ENSG00000197386	rs362307-C	3_prime_UTR_variant		0.9249	4e-08	7.39794	0.0499	[0.032-0.068] unit decrease	Genome-wide genotyping array	(C/T)	C	0.0276	-202086	0.6058	0.0128	3240118	1114458					TRUE	LD filter (R2 < 0.6)
rs13108218	rs362307	visceral adipose tissue measurement	2019-09-23	31501611	325153 British		4p16.3	4	3240118	NR	HTT			ENSG00000197386	rs362307-T	3_prime_UTR_variant		0.07289	2e-09	8.69897	0.0286955	[0.019-0.038] unit increase	Genome-wide genotyping array	(C/T)	T	0.0276	-202086	0.6058	0.0128	3240118	325153					TRUE	LD filter (R2 < 0.6)
rs13108218	rs362307	self reported educational attainment	2018-10-19	30038396	1131881 European		4p16.3	4	3240118		HTT			ENSG00000197386	rs362307-T	3_prime_UTR_variant		0.0772	2e-17	16.699	0.0226	[0.017-0.028] unit decrease	Genome-wide genotyping array	(C/T)	T	0.0276	-202086	0.6058	0.0128	3240118	1131881					TRUE	LD filter (R2 < 0.6)
rs13108218	rs362307	gait measurement	2021-02-18	33128006	450967 European		4p16.3	4	3240118	HTT	HTT			ENSG00000197386	rs362307-C	3_prime_UTR_variant		NR	1e-09	9	0.0145722	[0.0099-0.0193] unit increase	Genome-wide genotyping array	(C/T)	C	0.0276	-202086	0.6058	0.0128	3240118	450967					TRUE	LD filter (R2 < 0.6)
rs13108218	rs362307	type 2 diabetes mellitus	2020-09-14	32541925	148726 European 24646 African American 8616 Hispanic 46511 Asian 965732 European 31446 African American 11829 Hispanic 169776 Asian		4p16.3	4	3240118	NR	HTT			ENSG00000197386	rs362307-C	3_prime_UTR_variant		0.9265	3e-08	7.52288	0.048	[0.031-0.065] unit decrease	Genome-wide genotyping array	(C/T)	C	0.0276	-202086	0.6058	0.0128	3240118	1407282					TRUE	LD filter (R2 < 0.6)
rs13108218	rs362307	educational attainment	2022-07-01	35361970	3037499 European		4p16.3	4	3240118		HTT			ENSG00000197386	rs362307-T	3_prime_UTR_variant		0.0744	4e-30	29.3979	0.0228122	[0.019-0.027] unit decrease	Genome-wide genotyping array	(C/T)	T	0.0276	-202086	0.6058	0.0128	3240118	3037499					TRUE	LD filter (R2 < 0.6)
rs13108218	rs362307	household income	2020-01-29	31844048	505541 British		4p16.3	4	3240118	HTT	HTT			ENSG00000197386	rs362307-T	3_prime_UTR_variant		0.07469	2e-09	8.69897	0.0235298	[0.016-0.031] unit decrease	Genome-wide genotyping array	(C/T)	T	0.0276	-202086	0.6058	0.0128	3240118	505541					TRUE	LD filter (R2 < 0.6)
rs13108218	rs362307	worry measurement	2019-05-02	30867560	270059 British		4p16.3	4	3240118	HTT	HTT			ENSG00000197386	rs362307-C	3_prime_UTR_variant		NR	1e-09	9	0.0080611	[0.0054-0.0107] unit decrease	Genome-wide genotyping array	(C/T)	C	0.0276	-202086	0.6058	0.0128	3240118	270059					TRUE	LD filter (R2 < 0.6)
rs74331768	rs36232	waist-hip ratio	2019-09-22	30575882	663598 European		16p13.3	16	2149787	NR	RAB26			ENSG00000167964	rs36232-G	intron_variant		0.82	5e-08	7.30103			Genome-wide genotyping array	(T/G)	G	0.1939	37995	0.8016	0.3424	2149787	663598					TRUE	LD filter (R2 < 0.6)
rs74331768	rs36232	BMI-adjusted waist-hip ratio	2019-09-22	30575882	660648 European		16p13.3	16	2149787	NR	RAB26			ENSG00000167964	rs36232-G	intron_variant		0.82	3e-10	9.52288	0.015	[0.01-0.02] unit increase	Genome-wide genotyping array	(T/G)	G	0.1939	37995	0.8016	0.3424	2149787	660648					TRUE	LD filter (R2 < 0.6)
rs74331768	rs36234	BMI-adjusted waist circumference	2020-04-17	31669095	457690 European		16p13.3	16	2151269	NR	RAB26			ENSG00000167964	rs36234-?	3_prime_UTR_variant		NR	2e-10	9.69897			Genome-wide genotyping array	(G/C)	?	0.2953	39477	0.994	0.0531	2151269	457690					TRUE	LD filter (R2 < 0.6)
rs13108218	rs363066	mean platelet volume	2020-09-18	32888494	408112 British		4p16.3	4	3134226	HTT	HTT			ENSG00000197386	rs363066-G	intron_variant		0.301937	2e-24	23.699	0.0259915	[0.021-0.031] unit increase	Genome-wide genotyping array	(T/G)	G	0.2153	-307978	0.2947	0.0194	3134226	408112					TRUE	LD filter (R2 < 0.6)
rs13108218	rs363066	mean platelet volume	2020-09-21	32888493	460935 European		4p16.3	4	3134226	NR	HTT			ENSG00000197386	rs363066-T	intron_variant		0.69869	5e-36	35.301	0.02632	[0.022-0.03] SD unit decrease	Genome-wide genotyping array	(T/G)	T	0.2153	-307978	0.2947	0.0194	3134226	460935					TRUE	LD filter (R2 < 0.6)
rs13108218	rs363066	mean platelet volume	2020-09-21	32888493	484042 African American AfroCaribbean African European East Asian Hispanic Latin American South Asian		4p16.3	4	3134226	NR	HTT			ENSG00000197386	rs363066-T	intron_variant		0.706771	1e-33	33			Genome-wide genotyping array	(T/G)	T	0.2153	-307978	0.2947	0.0194	3134226	484042					TRUE	LD filter (R2 < 0.6)
rs3812036	rs365132	age at menopause	2012-02-10	22267201	38968 European	Up to 14,435 European ancestry female individuals	5q35.2	5	176951573	UIMC1	UIMC1			ENSG00000087206	rs365132-T	synonymous_variant	synonymous	0.49	9e-32	31.0458	0.287	[0.24-0.34] years increase	Genome-wide genotyping array	(G/T)	T	0.4115	-434830	0.2876	0.025	176951573	38968					TRUE	LD filter (R2 < 0.6)
rs10866705	rs365132	age at menopause	2012-02-10	22267201	38968 European	Up to 14,435 European ancestry female individuals	5q35.2	5	176951573	UIMC1	UIMC1			ENSG00000087206	rs365132-T	synonymous_variant	synonymous	0.49	9e-32	31.0458	0.287	[0.24-0.34] years increase	Genome-wide genotyping array	(G/T)	T	0.4115	-422557	0.1562	0.0122	176951573	38968					TRUE	LD filter (R2 < 0.6)
rs3812036	rs365132	age at menopause	2009-06-04	19448621	17438 European		5q35.2	5	176951573	UIMC1	UIMC1			ENSG00000087206	rs365132-T	synonymous_variant	synonymous	0.49	8e-14	13.0969	0.39	[0.29-0.49] years increase	Genome-wide genotyping array	(G/T)	T	0.4115	-434830	0.2876	0.025	176951573	17438					TRUE	LD filter (R2 < 0.6)
rs10866705	rs365132	age at menopause	2009-06-04	19448621	17438 European		5q35.2	5	176951573	UIMC1	UIMC1			ENSG00000087206	rs365132-T	synonymous_variant	synonymous	0.49	8e-14	13.0969	0.39	[0.29-0.49] years increase	Genome-wide genotyping array	(G/T)	T	0.4115	-422557	0.1562	0.0122	176951573	17438					TRUE	LD filter (R2 < 0.6)
rs3812036	rs365132	age at menarche	2018-07-12	29773799	67029 Japanese	73,397 European ancestry women	5q35.2	5	176951573	NR	UIMC1			ENSG00000087206	rs365132-G	synonymous_variant	synonymous	0.4936	9e-13	12.0458	0.192	[0.14-0.24] year decrease	Genome-wide genotyping array	(G/T)	G	0.4115	-434830	0.2876	0.025	176951573	67029					TRUE	LD filter (R2 < 0.6)
rs10866705	rs365132	age at menarche	2018-07-12	29773799	67029 Japanese	73,397 European ancestry women	5q35.2	5	176951573	NR	UIMC1			ENSG00000087206	rs365132-G	synonymous_variant	synonymous	0.4936	9e-13	12.0458	0.192	[0.14-0.24] year decrease	Genome-wide genotyping array	(G/T)	G	0.4115	-422557	0.1562	0.0122	176951573	67029					TRUE	LD filter (R2 < 0.6)
rs3812036	rs365132	age at menopause	2018-02-21	26414677	69626 European		5q35.2	5	176951573	UIMC1	UIMC1			ENSG00000087206	rs365132-G	synonymous_variant	synonymous	0.51	1e-33	33	0.24	[0.2-0.28] years decrease	Genome-wide genotyping array	(G/T)	G	0.4115	-434830	0.2876	0.025	176951573	69626					TRUE	LD filter (R2 < 0.6)
rs10866705	rs365132	age at menopause	2018-02-21	26414677	69626 European		5q35.2	5	176951573	UIMC1	UIMC1			ENSG00000087206	rs365132-G	synonymous_variant	synonymous	0.51	1e-33	33	0.24	[0.2-0.28] years decrease	Genome-wide genotyping array	(G/T)	G	0.4115	-422557	0.1562	0.0122	176951573	69626					TRUE	LD filter (R2 < 0.6)
rs7012637	rs365309	reticulocyte count	2017-08-30	27863252	170761 European		8p23.1	8	9169430	RP11-10A14.4	PPP1R3B - RPL10AP3	ENSG00000173281	ENSG00000215264		rs365309-G	intron_variant		0.3125	3e-18	17.5229	0.0341464	[0.026-0.042] unit decrease	Genome-wide genotyping array	(A/G)	G	0.4123	-146269	0.4624	0.1381	9169430	170761					TRUE	LD filter (R2 < 0.6)
rs59860440	rs365836	platelet crit	2020-09-18	32888494	408112 British		7q22.1	7	102166571	CUX1	CUX1			ENSG00000257923	rs365836-G	intron_variant		0.266219	7e-10	9.1549	0.0157335	[0.011-0.021] unit decrease	Genome-wide genotyping array	(A/G)	G	0.2802	-92754	0.6009	0.0404	102166571	408112					TRUE	LD filter (R2 < 0.6)
rs2007458	rs36599	mean corpuscular hemoglobin concentration	2020-09-21	32888493	486823 European		22q12.2	22	29941060	NR	MTMR3			ENSG00000100330	rs36599-T	intron_variant		0.091686	5e-42	41.301	0.045131	[0.039-0.052] SD unit increase	Genome-wide genotyping array	(C/T)	T	0.0437	-51657	1	0.0313	29941060	486823					TRUE	LD filter (R2 < 0.6)
rs2007458	rs36600	lung carcinoma	2011-08-03	21725308	2331 Han Chinese 3077 Han Chinese	6,313 Han Chinese ancestry cases, 6,409 Han Chinese ancestry controls	22q12.2	22	29941597	MTMR3	MTMR3			ENSG00000100330	rs36600-A	intron_variant		0.09	6e-13	12.2218	1.29	[1.20-1.38]	Genome-wide genotyping array	(T/C)	A	0.1831	-51120	0.9973	0.1525	29941597	5408					TRUE	LD filter (R2 < 0.6)
rs2007458	rs36600	serum non-albumin protein measurement	2021-06-29	33462484	313032 European 5573 African 6687 South Asian		22q12.2	22	29941597	NR	MTMR3			ENSG00000100330	rs36600-C	intron_variant		NR	6e-28	27.2218	0.0317	[0.026-0.037] unit increase	Genome-wide genotyping array	(T/C)	C	0.1831	-51120	0.9973	0.1525	29941597	325292					TRUE	LD filter (R2 < 0.6)
rs2007458	rs36600	blood protein measurement	2021-06-29	33462484	313032 European 5573 African 6687 South Asian		22q12.2	22	29941597	NR	MTMR3			ENSG00000100330	rs36600-C	intron_variant		NR	1e-11	11	0.0196	[0.014-0.025] unit increase	Genome-wide genotyping array	(T/C)	C	0.1831	-51120	0.9973	0.1525	29941597	325292					TRUE	LD filter (R2 < 0.6)
rs7012637	rs366178	diastolic blood pressure	2021-09-21	33230300	810865 European	354,096 European ancestry individuals	8p23.1	8	8913644		RNU6-682P - RPL10P19	ENSG00000285414	ENSG00000285368		rs366178-A	regulatory_region_variant		0.2869	3e-11	10.5229	0.0991518	[0.069-0.129] mmHg increase	Genome-wide genotyping array	(C/A)	A	0.4269	-402055	0.4739	0.154	8913644	810865					TRUE	LD filter (R2 < 0.6)
rs7012637	rs366178	pulse pressure measurement	2021-09-21	33230300	810865 European	354,096 European ancestry individuals	8p23.1	8	8913644		RNU6-682P - RPL10P19	ENSG00000285414	ENSG00000285368		rs366178-A	regulatory_region_variant		0.287	2e-08	7.69897	0.097594	[0.064-0.132] mmHg increase	Genome-wide genotyping array	(C/A)	A	0.4269	-402055	0.4739	0.154	8913644	810865					TRUE	LD filter (R2 < 0.6)
rs7012637	rs366178	hypertension	2021-09-21	33230300	810865 European 21077 African American 33689 South Asian 4586 Hispanic	354,096 European ancestry individuals, 63,282 African American individuals, 4,792 East Asian ancestry individuals, 22,802 Hispanic individuals, 2,695 Native American ancestry individuals	8p23.1	8	8913644		RNU6-682P - RPL10P19	ENSG00000285414	ENSG00000285368		rs366178-A	regulatory_region_variant		0.2807	3e-08	7.52288	5.56983	z score increase	Genome-wide genotyping array	(C/A)	A	0.4269	-402055	0.4739	0.154	8913644	870217					TRUE	LD filter (R2 < 0.6)
rs7012637	rs366178	systolic blood pressure	2021-09-21	33230300	810865 European	354,096 European ancestry individuals	8p23.1	8	8913644		RNU6-682P - RPL10P19	ENSG00000285414	ENSG00000285368		rs366178-A	regulatory_region_variant		0.2871	1e-16	16	0.193929	[0.15-0.24] mmHg increase	Genome-wide genotyping array	(C/A)	A	0.4269	-402055	0.4739	0.154	8913644	810865					TRUE	LD filter (R2 < 0.6)
rs10445262	rs366577	type 2 diabetes mellitus	2020-09-14	32541925	148726 European 24646 African American 8616 Hispanic 46511 Asian 965732 European 31446 African American 11829 Hispanic 169776 Asian		17p13.2	17	4951185	NR	ENO3			ENSG00000108515	rs366577-C	splice_region_variant		0.4942	4e-08	7.39794	0.0222	[0.014-0.03] unit increase	Genome-wide genotyping array	(C/T)	C	0.3261	-88696	0.8223	0.1668	4951185	1407282					TRUE	LD filter (R2 < 0.6)
rs7169629	rs366717	BMI-adjusted waist circumference	2021-08-24	34021172	219872 British		15q25.2	15	84544848	UBE2Q2P1	UBE2Q2P1			ENSG00000189136	rs366717-A	intron_variant		NR	6e-14	13.2218	0.0257076	[0.019-0.032] unit decrease	Genome-wide genotyping array	(G/A)	A	0.1663	-103195	0.5483	0.0434	84544848	219872					TRUE	LD filter (R2 < 0.6)
rs7012637	rs367543	BMI-adjusted waist-hip ratio	2021-08-24	34021172	186825 British		8p23.1	8	9176638	RP11-10A14.6	PPP1R3B - NA	ENSG00000173281			rs367543-C	intron_variant		NR	1e-12	12	0.0226204	[0.016-0.029] unit increase	Genome-wide genotyping array	(C/T)	C	0.3375	-139061	0.4046	0.0906	9176638	186825					TRUE	LD filter (R2 < 0.6)
rs7012637	rs367543	schizophrenia	2016-07-23	26198764	592 Ashkenazi Jewish 505 Ashkenazi Jewish 36989 113075		8p23.1	8	9176638	NR	PPP1R3B - NA	ENSG00000173281			rs367543-T	intron_variant		NR	8e-06	5.09691	1.05	[NR]	Genome-wide genotyping array	(C/T)	T	0.3375	-139061	0.4046	0.0906	9176638	151161					TRUE	LD filter (R2 < 0.6)
rs7012637	rs367543	BMI-adjusted waist circumference	2021-08-24	34021172	186825 British		8p23.1	8	9176638	RP11-10A14.6	PPP1R3B - NA	ENSG00000173281			rs367543-C	intron_variant		NR	4e-11	10.3979	0.0206436	[0.015-0.027] unit increase	Genome-wide genotyping array	(C/T)	C	0.3375	-139061	0.4046	0.0906	9176638	186825					TRUE	LD filter (R2 < 0.6)
rs7012637	rs367543	BMI-adjusted waist circumference	2021-08-24	34021172	186825 British		8p23.1	8	9176638	RP11-10A14.6	PPP1R3B - NA	ENSG00000173281			rs367543-C	intron_variant		NR	8e-09	8.09691	0.0181011	[0.012-0.024] unit increase	Genome-wide genotyping array	(C/T)	C	0.3375	-139061	0.4046	0.0906	9176638	186825					TRUE	LD filter (R2 < 0.6)
rs7012637	rs367543	heel bone mineral density	2018-10-18	30048462	394929 European		8p23.1	8	9176638		PPP1R3B - NA	ENSG00000173281			rs367543-?	intron_variant		NR	9e-87	86.0458	0.0414387	[0.037-0.046] unit decrease	Genome-wide genotyping array	(C/T)	?	0.3375	-139061	0.4046	0.0906	9176638	394929					TRUE	LD filter (R2 < 0.6)
rs7012637	rs367543	bone quantitative ultrasound measurement	2017-07-14	28472463	1268 European 8880 European 6479 European		8p23.1	8	9176638	PPP1R3B	PPP1R3B - NA	ENSG00000173281			rs367543-C	intron_variant		0.45	2e-09	8.69897	0.07	[0.05-0.09] unit decrease	Genome-wide genotyping array	(C/T)	C	0.3375	-139061	0.4046	0.0906	9176638	16627					TRUE	LD filter (R2 < 0.6)
rs7012637	rs367543	BMI-adjusted waist-hip ratio	2021-08-24	34021172	186825 British		8p23.1	8	9176638	RP11-10A14.6	PPP1R3B - NA	ENSG00000173281			rs367543-C	intron_variant		NR	3e-11	10.5229	0.0211431	[0.015-0.027] unit increase	Genome-wide genotyping array	(C/T)	C	0.3375	-139061	0.4046	0.0906	9176638	186825					TRUE	LD filter (R2 < 0.6)
