## Supplementary Table 5 for "A clustering approach to improve our understanding of the genetic and phenotypic complexity of chronic kidney disease" (part 11 of 22)

### Sheet: Sheet1 (continued)
CKD SNP	Proxy SNPs	Mapped trait (proxy SNP's associated trait)	Date Added to Catalog	PUBMED ID	Initial sample size	Replication sample size	Region	Chr	Position	Reported gene(s)	Mapped gene(s)	Upstream gene ID	Downstream gene ID	SNP gene IDs	Strongest SNP-Risk allele	Context	Effect	Risk Allele frequency	p-value	log10(pvalue)	OR or Beta	95% CI (text)	Genotyping technology	Alleles	Effect allele	MAF	Distance	Dprime	R2 (LD)	Position (hg38)	Sample size	CI (lower)	CI (upper)	BETA	SE	Exclude	Exclusion criteria
rs10824855	rs367757185	wellbeing measurement, alcohol consumption measurement	2021-10-26	34417442	41648 European		10q11.23	10	50023955		FAM21EP			ENSG00000235618	rs367757185-?	intron_variant		NR	5e-08	7.30103	0.5914	[0.38-0.8] unit decrease	Genome-wide genotyping array	(C/T)	?	0.0845	4266	0.7405	0.0657	50023955	41648					TRUE	LD filter (R2 < 0.6)
rs7252778	rs368001049	brain volume measurement	2020-01-28	31676860	19629 British		19q13.11	19	33076544	NR	RHPN2 - GPATCH1	ENSG00000131941	ENSG00000076650		rs368001049-?	intergenic_variant		NR	6e-09	8.22185			Genome-wide genotyping array	(-/AAAAT)	?	0.2238	207081	0.2494	0.0158	33076544	19629					TRUE	LD filter (R2 < 0.6)
rs8101667	rs368001049	brain volume measurement	2020-01-28	31676860	19629 British		19q13.11	19	33076544	NR	RHPN2 - GPATCH1	ENSG00000131941	ENSG00000076650		rs368001049-?	intergenic_variant		NR	6e-09	8.22185			Genome-wide genotyping array	(-/AAAAT)	?	0.2238	165031	0.1435	0.0104	33076544	19629					TRUE	LD filter (R2 < 0.6)
rs316020	rs368123	waist circumference	2016-11-18	26785701	44609 East Asian	up to 25,553 East Asian individuals, up to 230,044 individuals	6q25.3	6	160298561	SLC22A2	SLC22A2 - SLC22A3	ENSG00000112499	ENSG00000146477		rs368123-G	intergenic_variant		0.386	3e-08	7.52288	0.032	[0.02-0.044] unit increase	Genome-wide genotyping array	(A/G)	G	0.4816	50512	0.3318	0.0158	160298561	44609					TRUE	LD filter (R2 < 0.6)
rs3119304	rs368123	waist circumference	2016-11-18	26785701	44609 East Asian	up to 25,553 East Asian individuals, up to 230,044 individuals	6q25.3	6	160298561	SLC22A2	SLC22A2 - SLC22A3	ENSG00000112499	ENSG00000146477		rs368123-G	intergenic_variant		0.386	3e-08	7.52288	0.032	[0.02-0.044] unit increase	Genome-wide genotyping array	(A/G)	G	0.4816	91036	0.4987	0.0288	160298561	44609					TRUE	LD filter (R2 < 0.6)
rs316020	rs368123	waist circumference	2016-11-18	26785701	44609 East Asian	up to 25,553 East Asian individuals, up to 230,044 individuals	6q25.3	6	160298561	SLC22A2	SLC22A2 - SLC22A3	ENSG00000112499	ENSG00000146477		rs368123-G	intergenic_variant		0.38642	2e-07	6.69897	0.03636	[0.023-0.05] unit increase	Genome-wide genotyping array	(A/G)	G	0.4816	50512	0.3318	0.0158	160298561	44609					TRUE	LD filter (R2 < 0.6)
rs3119304	rs368123	waist circumference	2016-11-18	26785701	44609 East Asian	up to 25,553 East Asian individuals, up to 230,044 individuals	6q25.3	6	160298561	SLC22A2	SLC22A2 - SLC22A3	ENSG00000112499	ENSG00000146477		rs368123-G	intergenic_variant		0.38642	2e-07	6.69897	0.03636	[0.023-0.05] unit increase	Genome-wide genotyping array	(A/G)	G	0.4816	91036	0.4987	0.0288	160298561	44609					TRUE	LD filter (R2 < 0.6)
rs75248620	rs368417629	erythrocyte count	2021-12-14	34594039	350475 European 153512 East Asian		11p15.4	11	10173735		SBF2			ENSG00000133812	rs368417629-T	intron_variant		NR	7e-56	55.1549	0.0333	[0.029-0.037] unit decrease	Genome-wide genotyping array	(G/T)	T	0.2386	286155	0.3214	0.0123	10173735	503987					TRUE	LD filter (R2 < 0.6)
rs75248620	rs368417629	hemoglobin measurement	2021-12-14	34594039	350474 European 152447 East Asian		11p15.4	11	10173735		SBF2			ENSG00000133812	rs368417629-T	intron_variant		NR	3e-49	48.5229	0.0293	[0.025-0.033] unit decrease	Genome-wide genotyping array	(G/T)	T	0.2386	286155	0.3214	0.0123	10173735	502921					TRUE	LD filter (R2 < 0.6)
rs75248620	rs368417629	hematocrit	2020-09-18	32888494	408112 British		11p15.4	11	10173735	SBF2	SBF2			ENSG00000133812	rs368417629-T	intron_variant		0.235125	6e-43	42.2218	0.0408748	[0.035-0.047] unit decrease	Genome-wide genotyping array	(G/T)	T	0.2386	286155	0.3214	0.0123	10173735	408112					TRUE	LD filter (R2 < 0.6)
rs75248620	rs368417629	hematocrit	2021-12-14	34594039	350475 European 153015 East Asian		11p15.4	11	10173735		SBF2			ENSG00000133812	rs368417629-T	intron_variant		NR	4e-58	57.3979	0.0328	[0.029-0.037] unit decrease	Genome-wide genotyping array	(G/T)	T	0.2386	286155	0.3214	0.0123	10173735	503490					TRUE	LD filter (R2 < 0.6)
rs75248620	rs368417629	hemoglobin measurement	2020-09-18	32888494	408112 British		11p15.4	11	10173735	SBF2	SBF2			ENSG00000133812	rs368417629-T	intron_variant		0.235106	2e-33	32.699	0.035851	[0.03-0.042] unit decrease	Genome-wide genotyping array	(G/T)	T	0.2386	286155	0.3214	0.0123	10173735	408112					TRUE	LD filter (R2 < 0.6)
rs622076	rs368529276	systemic lupus erythematosus	2021-06-23	33272962	13377 East Asian 194993 East Asian		6p21.32	6	32353696	NR	TSBP1, TSBP1, TSBP1, TSBP1, TSBP1, TSBP1, TSBP1, TSBP1, TSBP1-AS1			ENSG00000234280, ENSG00000232106, ENSG00000206245, ENSG00000204296, ENSG00000206310, ENSG00000226892, ENSG00000237881, ENSG00000236672, ENSG00000225914	rs368529276-A	intron_variant		0.961	4e-19	18.3979	2.522	[2.32-2.72]	Genome-wide genotyping array	(A/G)	A	0.003	494768	0.7021	0.0126	32353696	208370					TRUE	LD filter (R2 < 0.6)
rs281380	rs368565	CCL15 measurement	2022-02-15	35078996	5366 Icelic		19q13.33	19	48697960		FUT2			ENSG00000176920	rs368565-T	intron_variant		0.3511	4e-12	11.3979	0.133933	[0.096-0.172] unit increase	Genome-wide genotyping array	(C/T)	T	0.4157	-13253	0.7362	0.3729	48697960	5366					TRUE	LD filter (R2 < 0.6)
rs281380	rs368565	COVID-19	2022-06-07	35255492	5989 European 42891 European 788 South Asian 3793 South Asian 440 African 1350 African 274 East Asian 366 East Asian		19q13.33	19	48697960		FUT2			ENSG00000176920	rs368565-T	intron_variant		NR	2e-08	7.69897			Genome-wide sequencing	(C/T)	T	0.4157	-13253	0.7362	0.3729	48697960	55891					TRUE	LD filter (R2 < 0.6)
rs281380	rs368565	COVID-19	2022-06-07	35255492	5989 European 42891 European		19q13.33	19	48697960		FUT2			ENSG00000176920	rs368565-T	intron_variant		0.44	4e-11	10.3979	1.1	[1.1-1.2]	Genome-wide sequencing	(C/T)	T	0.4157	-13253	0.7362	0.3729	48697960	48880					TRUE	LD filter (R2 < 0.6)
rs9521719	rs368584	septic shock	2021-03-19	32755526	90 European 403 European		13q34	13	110492726	COL4A2	COL4A2			ENSG00000134871	rs368584-G	intron_variant		0.39	3e-07	6.52288	2.56	[2.21-2.91]	Genome-wide genotyping array	(G/C)	G	0.4621	127289	0.1333	0.0111	110492726	493					TRUE	LD filter (R2 < 0.6)
rs34293138	rs368926536	C-reactive protein measurement	2021-12-14	34594039	353466 European 83025 East Asian		3p21.31	3	49605514		BSN			ENSG00000164061	rs368926536-A	intron_variant		NR	2e-22	21.699	0.0244	[0.02-0.029] unit decrease	Genome-wide genotyping array	(AT/-)	A	0.4022	63929	0.3275	0.02	49605513	436491					TRUE	LD filter (R2 < 0.6)
rs2381199	rs368938916	neutrophil percentage of leukocytes	2020-09-18	32888494	408112 British		4p14	4	38696187	KLF3	KLF3			ENSG00000109787	rs368938916-G	intron_variant		0.491264	5e-18	17.301	0.0199133	[0.015-0.024] unit decrease	Genome-wide genotyping array	(AAA/-)	G	0.3638	61270	0.611	0.0573	38696186	408112					TRUE	LD filter (R2 < 0.6)
rs963837	rs369062552	hemoglobin measurement	2020-09-21	32888493	746431 African American AfroCaribbean African European East Asian Hispanic Latin American South Asian		11p14.1	11	30727622	NR	MPPED2-AS1 - NA	ENSG00000254489			rs369062552-C	intergenic_variant		0.0387686	4e-36	35.3979			Genome-wide genotyping array	(T/C)	C	0.0148	79	1	0.036	30727622	746431					TRUE	LD filter (R2 < 0.6)
rs154656	rs369230	suntan	2018-07-16	29739929	46768 European 74528 European	15,547 European ancestry low tanning cases, 39,835 European moderate and high tanning ancestry controls	16q24.3	16	89579029	MC1R	CPNE7			ENSG00000178773	rs369230-G	intron_variant		NR	0	522	0.469	[0.34-0.6] unit increase	Genome-wide genotyping array	(G/T)	G	0.3708	-62566	0.6531	0.0654	89579029	121296					TRUE	LD filter (R2 < 0.6)
rs2460449	rs369230	suntan	2018-07-16	29739929	46768 European 74528 European	15,547 European ancestry low tanning cases, 39,835 European moderate and high tanning ancestry controls	16q24.3	16	89579029	MC1R	CPNE7			ENSG00000178773	rs369230-G	intron_variant		NR	0	522	0.469	[0.34-0.6] unit increase	Genome-wide genotyping array	(G/T)	G	0.3708	-55310	0.5371	0.0479	89579029	121296					TRUE	LD filter (R2 < 0.6)
rs154656	rs369230	smoking behaviour measurement	2019-11-26	31689377	462690 European		16q24.3	16	89579029		CPNE7			ENSG00000178773	rs369230-G	intron_variant		0.308	2e-09	8.69897	0.013	[0.0091-0.0169] unit decrease	Genome-wide genotyping array	(G/T)	G	0.3708	-62566	0.6531	0.0654	89579029	462690					TRUE	LD filter (R2 < 0.6)
rs2460449	rs369230	smoking behaviour measurement	2019-11-26	31689377	462690 European		16q24.3	16	89579029		CPNE7			ENSG00000178773	rs369230-G	intron_variant		0.308	2e-09	8.69897	0.013	[0.0091-0.0169] unit decrease	Genome-wide genotyping array	(G/T)	G	0.3708	-55310	0.5371	0.0479	89579029	462690					TRUE	LD filter (R2 < 0.6)
rs154656	rs369230	age at first sexual intercourse measurement	2019-03-18	27089180	59357 British 66310 British		16q24.3	16	89579029	CPNE7	CPNE7			ENSG00000178773	rs369230-G	intron_variant		0.309196	7e-10	9.1549	0.025845	[0.018-0.034] unit increase	Genome-wide genotyping array	(G/T)	G	0.3708	-62566	0.6531	0.0654	89579029	125667					TRUE	LD filter (R2 < 0.6)
rs2460449	rs369230	age at first sexual intercourse measurement	2019-03-18	27089180	59357 British 66310 British		16q24.3	16	89579029	CPNE7	CPNE7			ENSG00000178773	rs369230-G	intron_variant		0.309196	7e-10	9.1549	0.025845	[0.018-0.034] unit increase	Genome-wide genotyping array	(G/T)	G	0.3708	-55310	0.5371	0.0479	89579029	125667					TRUE	LD filter (R2 < 0.6)
rs154656	rs369230	tobacco smoke exposure measurement	2019-10-04	30679032	150993 European		16q24.3	16	89579029	CPNE7	CPNE7			ENSG00000178773	rs369230-T	intron_variant		0.695	3e-09	8.52288	0.0237	[0.016-0.032] unit increase	Exome genotyping array [Exome array]	(G/T)	T	0.3708	-62566	0.6531	0.0654	89579029	150993					TRUE	LD filter (R2 < 0.6)
rs2460449	rs369230	tobacco smoke exposure measurement	2019-10-04	30679032	150993 European		16q24.3	16	89579029	CPNE7	CPNE7			ENSG00000178773	rs369230-T	intron_variant		0.695	3e-09	8.52288	0.0237	[0.016-0.032] unit increase	Exome genotyping array [Exome array]	(G/T)	T	0.3708	-55310	0.5371	0.0479	89579029	150993					TRUE	LD filter (R2 < 0.6)
rs154656	rs369230	smoking cessation	2019-03-28	30643251	820192 European		16q24.3	16	89579029	NR	CPNE7			ENSG00000178773	rs369230-T	intron_variant		0.711	3e-10	9.52288	0.0109763	[0.0076-0.0144] unit increase	Genome-wide genotyping array	(G/T)	T	0.3708	-62566	0.6531	0.0654	89579029	820192					TRUE	LD filter (R2 < 0.6)
rs2460449	rs369230	smoking cessation	2019-03-28	30643251	820192 European		16q24.3	16	89579029	NR	CPNE7			ENSG00000178773	rs369230-T	intron_variant		0.711	3e-10	9.52288	0.0109763	[0.0076-0.0144] unit increase	Genome-wide genotyping array	(G/T)	T	0.3708	-55310	0.5371	0.0479	89579029	820192					TRUE	LD filter (R2 < 0.6)
rs67861508	rs369492940	mean arterial pressure	2021-12-14	34594039	360863 European 145502 East Asian		8q22.1	8	95064699		NDUFAF6			ENSG00000156170	rs369492940-T	intron_variant		NR	1e-08	8	0.0163	[0.011-0.022] unit increase	Genome-wide genotyping array	(CACCTG/-)	T	0.0903	334631	0.4199	0.054	95064698	506365					TRUE	LD filter (R2 < 0.6)
rs12448902	rs369515117	body fat distribution	2019-03-13	30664634	55006 British 61132 British	112,425 British ancestry males, 133,936 British ancestry females	16p11.2	16	28851460	APOB48R, ATP2A1, ATXN2L, CCDC101, CD19, CLN3, EIF3C-1, EIF3C-2, EIF3CL-1, EIF3CL-2, IL27, LOC390688-1, LOC390688-2, LOC440350-1, LOC440350-2, LOC440350-3, LOC440350-4, NUPR1, RABEP2, SH2B1, SULT1A1, SULT1A2, TUFM	SH2B1			ENSG00000178188	rs369515117-C	intron_variant		0.42017	4e-09	8.39794	0.02257	NR unit increase (replication)	Genome-wide genotyping array	(T/-)	C	0.3007	-8411	1	0.5331	28851459	116138					TRUE	LD filter (R2 < 0.6)
rs12448902	rs369515117	body fat distribution	2019-03-13	30664634	55006 British 61132 British	112,425 British ancestry males, 133,936 British ancestry females	16p11.2	16	28851460	APOB48R, ATP2A1, ATXN2L, CCDC101, CD19, CLN3, EIF3C-1, EIF3C-2, EIF3CL-1, EIF3CL-2, IL27, LOC390688-1, LOC390688-2, LOC440350-1, LOC440350-2, LOC440350-3, LOC440350-4, NUPR1, RABEP2, SH2B1, SULT1A1, SULT1A2, TUFM	SH2B1			ENSG00000178188	rs369515117-C	intron_variant		0.42017	3e-06	5.52288	0.01927	NR unit decrease (replication)	Genome-wide genotyping array	(T/-)	C	0.3007	-8411	1	0.5331	28851459	116138					TRUE	LD filter (R2 < 0.6)
rs12448902	rs369515117	body fat distribution	2019-03-13	30664634	55006 British 61132 British	112,425 British ancestry males, 133,936 British ancestry females	16p11.2	16	28851460	APOB48R, ATP2A1, ATXN2L, CCDC101, CD19, CLN3, EIF3C-1, EIF3C-2, EIF3CL-1, EIF3CL-2, IL27, LOC390688-1, LOC390688-2, LOC440350-1, LOC440350-2, LOC440350-3, LOC440350-4, NUPR1, RABEP2, SH2B1, SULT1A1, SULT1A2, TUFM	SH2B1			ENSG00000178188	rs369515117-C	intron_variant		0.42017	1e-11	11	0.01902	NR unit increase (replication)	Genome-wide genotyping array	(T/-)	C	0.3007	-8411	1	0.5331	28851459	116138					TRUE	LD filter (R2 < 0.6)
rs12448902	rs369515117	body fat distribution	2019-03-13	30664634	55006 British 61132 British	112,425 British ancestry males, 133,936 British ancestry females	16p11.2	16	28851460	APOB48R, ATP2A1, ATXN2L, CCDC101, CD19, CLN3, EIF3C-1, EIF3C-2, EIF3CL-1, EIF3CL-2, IL27, LOC390688-1, LOC390688-2, LOC440350-1, LOC440350-2, LOC440350-3, LOC440350-4, NUPR1, RABEP2, SH2B1, SULT1A1, SULT1A2, TUFM	SH2B1			ENSG00000178188	rs369515117-C	intron_variant		0.42017	2e-12	11.699	0.01945	NR unit increase (replication)	Genome-wide genotyping array	(T/-)	C	0.3007	-8411	1	0.5331	28851459	116138					TRUE	LD filter (R2 < 0.6)
rs12448902	rs369515117	body fat distribution	2019-03-13	30664634	55006 British 61132 British	112,425 British ancestry males, 133,936 British ancestry females	16p11.2	16	28851460	APOB48R, ATP2A1, ATXN2L, CCDC101, CD19, CLN3, EIF3C-1, EIF3C-2, EIF3CL-1, EIF3CL-2, IL27, LOC390688-1, LOC390688-2, LOC440350-1, LOC440350-2, LOC440350-3, LOC440350-4, NUPR1, RABEP2, SH2B1, SULT1A1, SULT1A2, TUFM	SH2B1			ENSG00000178188	rs369515117-C	intron_variant		0.42017	2e-08	7.69897	0.01526	NR unit increase (replication)	Genome-wide genotyping array	(T/-)	C	0.3007	-8411	1	0.5331	28851459	116138					TRUE	LD filter (R2 < 0.6)
rs12448902	rs369515117	body fat distribution	2019-03-13	30664634	55006 British 61132 British	112,425 British ancestry males, 133,936 British ancestry females	16p11.2	16	28851460	APOB48R, ATP2A1, ATXN2L, CCDC101, CD19, CLN3, EIF3C-1, EIF3C-2, EIF3CL-1, EIF3CL-2, IL27, LOC390688-1, LOC390688-2, LOC440350-1, LOC440350-2, LOC440350-3, LOC440350-4, NUPR1, RABEP2, SH2B1, SULT1A1, SULT1A2, TUFM	SH2B1			ENSG00000178188	rs369515117-C	intron_variant		0.42017	2e-24	23.699	0.02513	NR unit decrease (replication)	Genome-wide genotyping array	(T/-)	C	0.3007	-8411	1	0.5331	28851459	116138					TRUE	LD filter (R2 < 0.6)
rs12448902	rs369515117	body fat distribution	2019-03-13	30664634	55006 British 61132 British	112,425 British ancestry males, 133,936 British ancestry females	16p11.2	16	28851460	APOB48R, ATP2A1, ATXN2L, CCDC101, CD19, CLN3, EIF3C-1, EIF3C-2, EIF3CL-1, EIF3CL-2, IL27, LOC390688-1, LOC390688-2, LOC440350-1, LOC440350-2, LOC440350-3, LOC440350-4, NUPR1, RABEP2, SH2B1, SULT1A1, SULT1A2, TUFM	SH2B1			ENSG00000178188	rs369515117-C	intron_variant		0.42017	2e-12	11.699	0.01612	NR unit increase (replication)	Genome-wide genotyping array	(T/-)	C	0.3007	-8411	1	0.5331	28851459	116138					TRUE	LD filter (R2 < 0.6)
rs12448902	rs369515117	body fat distribution	2019-03-13	30664634	55006 British 61132 British	112,425 British ancestry males, 133,936 British ancestry females	16p11.2	16	28851460	APOB48R, ATP2A1, ATXN2L, CCDC101, CD19, CLN3, EIF3C-1, EIF3C-2, EIF3CL-1, EIF3CL-2, IL27, LOC390688-1, LOC390688-2, LOC440350-1, LOC440350-2, LOC440350-3, LOC440350-4, NUPR1, RABEP2, SH2B1, SULT1A1, SULT1A2, TUFM	SH2B1			ENSG00000178188	rs369515117-C	intron_variant		0.42017	1e-21	21	0.0301	NR unit decrease (replication)	Genome-wide genotyping array	(T/-)	C	0.3007	-8411	1	0.5331	28851459	116138					TRUE	LD filter (R2 < 0.6)
rs622076	rs369637	autism spectrum disorder, schizophrenia	2017-08-16	28540026	( 2014) 6197 European 7377 European 1190 1190		6p21.33	6	32058086	ABHD16A, AGER, AGPAT1, AIF1, APOM, ATF6B, ATP6V1G2, ATP6V1G2-DDX39B, BAG6, BTNL2, C2, C2-AS1, C4A, C4B, C4B_2, C6orf10, C6orf15, C6orf25, C6orf47, C6orf48, CCHCR1, CDSN, CFB, CLIC1, CSNK2B, CYP21A1P, CYP21A2, DDAH2, DDX39B, DXO, EGFL8, EHMT2, FKBPL, GPANK1, GPSM3, HCG23, HCG26, HCG27, HCP5, HLA-B, HLA-C, HLA-DOB, HLA-DQA1, HLA-DQA2, HLA-DQB1, HLA-DQB2, HLA-DRA, HLA-DRB1, HLA-DRB5, HLA-DRB6, HSPA1A, HSPA1B, HSPA1L, LOC100507547, LSM2, LST1, LTA, LTB, LY6G5B, LY6G5C, LY6G6C, LY6G6D, LY6G6E, LY6G6F, MCCD1, MICA, MICB, MIR1236, MIR3135B, MIR4646, MIR6721, MIR6832, MIR6833, MIR6891, MSH5, MSH5-SAPCD1, NCR3, NELFE, NEU1, NFKBIL1, NOTCH4, PBX2, POU5F1, PPT2, PPT2-EGFL8, PRRC2A, PRRT1, PSMB8, PSMB8-AS1, PSMB9, PSORS1C1, PSORS1C2, PSORS1C3, RNF5, RNF5P1, SAPCD1, SAPCD1-AS1, SKIV2L, SLC44A4, SNORA38, SNORD117, SNORD48, SNORD52, SNORD84, STK19, TAP1, TAP2, TCF19, TNF, TNXA, TNXB, VARS, VWA7, ZBTB12	TNXB, TNXB, TNXB, TNXB, TNXB, TNXB			ENSG00000168477, ENSG00000236236, ENSG00000206258, ENSG00000229353, ENSG00000233323, ENSG00000231608	rs369637-?	synonymous_variant	synonymous		2e-10	9.69897	1.0989	[1.06-1.12]	Genome-wide genotyping array	(C/T)	?	0.0495	199158	0.464	0.0958	32058086	17968					TRUE	LD filter (R2 < 0.6)
rs622076	rs369637	BMI-adjusted hip circumference	2021-08-24	34021172	186825 British		6p21.33	6	32058086	TNXB	TNXB, TNXB, TNXB, TNXB, TNXB, TNXB			ENSG00000168477, ENSG00000236236, ENSG00000206258, ENSG00000229353, ENSG00000233323, ENSG00000231608	rs369637-T	synonymous_variant	synonymous	NR	9e-09	8.04576	0.0231685	[0.015-0.031] unit increase	Genome-wide genotyping array	(C/T)	T	0.0495	199158	0.464	0.0958	32058086	186825					TRUE	LD filter (R2 < 0.6)
rs9894634	rs370221402	monocyte count	2017-08-30	27863252	170721 European		17p13.3	17	2171733	SMG6	SMG6			ENSG00000070366	rs370221402-C	intron_variant		0.2386	2e-10	9.69897	0.0279702	[0.019-0.037] unit decrease	Genome-wide genotyping array	(T/-)	C	0.2406	107525	0.4459	0.0478	2171732	170721					TRUE	LD filter (R2 < 0.6)
rs2469953	rs370248933	white matter microstructure measurement	2020-02-05	31666681	17706 European		2q33.2	2	202980618	NR	WDR12, CARF			ENSG00000138442, ENSG00000138380	rs370248933-?	intron_variant			4e-11	10.3979			Genome-wide genotyping array	(A/T)	?	0.0389	-476957	0.9484	0.054	202980618	17706					TRUE	LD filter (R2 < 0.6)
rs2469953	rs370248933	white matter microstructure measurement	2020-02-05	31666681	17706 European		2q33.2	2	202980618	NR	WDR12, CARF			ENSG00000138442, ENSG00000138380	rs370248933-?	intron_variant			4e-10	9.39794			Genome-wide genotyping array	(A/T)	?	0.0389	-476957	0.9484	0.054	202980618	17706					TRUE	LD filter (R2 < 0.6)
rs60991551	rs370500810	aspartate aminotransferase measurement	2021-12-14	34594039	342990 European 150068 East Asian		8q12.1	8	60548919		RAB2A			ENSG00000104388	rs370500810-T	intron_variant		NR	3e-16	15.5229	0.0182	[0.014-0.023] unit increase	Genome-wide genotyping array	(CAGA/-)	T	0.2556	76724	0.9804	0.0626	60548918	493058					TRUE	LD filter (R2 < 0.6)
rs2070803	rs370545	mean corpuscular hemoglobin concentration	2020-09-21	32888493	491553 European		1q22	1	155205599	NR	THBS3			ENSG00000169231	rs370545-G	intron_variant		0.531479	2e-15	14.699	0.015942	[0.012-0.02] SD unit decrease	Genome-wide genotyping array	(A/G)	G	0.3652	17675	0.9968	0.5878	155205599	491553					TRUE	LD filter (R2 < 0.6)
rs2070803	rs370545	mean corpuscular hemoglobin concentration	2020-09-21	32888493	642173 African American AfroCaribbean African European East Asian Hispanic Latin American South Asian		1q22	1	155205599	NR	THBS3			ENSG00000169231	rs370545-G	intron_variant		0.592897	1e-13	13			Genome-wide genotyping array	(A/G)	G	0.3652	17675	0.9968	0.5878	155205599	642173					TRUE	LD filter (R2 < 0.6)
rs7088058	rs370974631	age-related macular degeneration	2021-03-22	32741009	3544 European 44521 European		10q26.13	10	122453628	ARMS2, HTRA1	PLEKHA1 - ARMS2	ENSG00000107679	ENSG00000254636		rs370974631-C	intron_variant		0.225	2e-20	19.699	0.26151	[0.21-0.32] unit increase	Genome-wide genotyping array	(AA/-)	C	0.3043	63791	0.6542	0.0632	122453627	48065					TRUE	LD filter (R2 < 0.6)
rs4515954	rs371033477	blood urea nitrogen measurement	2021-12-14	34594039	344052 European 148767 East Asian		11q11	11	54579940		LINC02750 - OR4C50P	ENSG00000254518	ENSG00000237610		rs371033477-G	intergenic_variant		NR	5e-08	7.30103	0.0205	[0.013-0.028] unit decrease	Genome-wide genotyping array	(T/-)	G	0.0561	62863	1	0.0178	54579948	492819					TRUE	LD filter (R2 < 0.6)
rs6892	rs371094492	BMI-adjusted waist circumference	2021-08-24	34021172	219872 British		10q24.32	10	102637513	SUFU	SUFU - TRIM8	ENSG00000107882	ENSG00000171206		rs371094492-AT	intergenic_variant		NR	4e-09	8.39794	0.021075	[0.014-0.028] unit decrease	Genome-wide genotyping array	(-/T)	AT	0.126	-178601	0.3603	0.1146	102637512	219872					TRUE	LD filter (R2 < 0.6)
rs4525087	rs371633505	lymphocyte count	2020-09-18	32888494	408112 British		1p36.12	1	23211610		HTR1D			ENSG00000179546	rs371633505-T	intron_variant		0.22482	3e-09	8.52288	0.0163102	[0.011-0.022] unit increase	Genome-wide genotyping array	(TATG/-)	T	0.3568	-154127	0.383	0.081	23211609	408112					TRUE	LD filter (R2 < 0.6)
rs1541939	rs372091	malaria	2012-11-04	22895189	1325 African 828 African	2,229 African ancestry cases, 3,526 African ancestry controls	11p15.4	11	5496926	HBB	HBE1, OR51B5, HBG2			ENSG00000213931, ENSG00000167355, ENSG00000196565	rs372091-C	intron_variant		0.972	6e-14	13.2218	2.17	[NR]	Genome-wide genotyping array	(A/G)	C	0.0182	-60278	0.7134	0.0109	5496926	2153					TRUE	LD filter (R2 < 0.6)
rs1541939	rs372091	sodium measurement	2021-06-29	33462484	332397 European 5781 African 6993 South Asian		11p15.4	11	5496926	NR	HBE1, OR51B5, HBG2			ENSG00000213931, ENSG00000167355, ENSG00000196565	rs372091-G	intron_variant		NR	8e-12	11.0969	0.2217	[0.16-0.29] unit increase	Genome-wide genotyping array	(A/G)	G	0.0182	-60278	0.7134	0.0109	5496926	345171					TRUE	LD filter (R2 < 0.6)
rs59860440	rs372321	waist-hip ratio	2019-11-04	30239722	697734 European		7q22.1	7	102077726		CUX1			ENSG00000257923	rs372321-A	intron_variant		0.1776	2e-11	10.699	0.0156	[0.011-0.02] unit increase	Genome-wide genotyping array	(G/A)	A	0.13	-181599	0.1477	0.0113	102077726	697734					TRUE	LD filter (R2 < 0.6)
rs7766720	rs372411283	lymphocyte percentage of leukocytes	2020-09-18	32888494	408112 British		6q21	6	107114667	BEND3	BEND3			ENSG00000178409	rs372411283-T	intron_variant		0.391436	3e-25	24.5229	0.0238397	[0.019-0.028] unit increase	Genome-wide genotyping array	(CCGGCCGCC/-)	T	0.3217	262891	0.402	0.0154	107114666	408112					TRUE	LD filter (R2 < 0.6)
rs7766720	rs372411283	neutrophil percentage of leukocytes	2020-09-18	32888494	408112 British		6q21	6	107114667	BEND3	BEND3			ENSG00000178409	rs372411283-T	intron_variant		0.391458	1e-15	15	0.0184389	[0.014-0.023] unit decrease	Genome-wide genotyping array	(CCGGCCGCC/-)	T	0.3217	262891	0.402	0.0154	107114666	408112					TRUE	LD filter (R2 < 0.6)
rs7766720	rs372411283	lymphocyte count	2020-09-18	32888494	408112 British		6q21	6	107114667	BEND3	BEND3			ENSG00000178409	rs372411283-T	intron_variant		0.391471	5e-26	25.301	0.024165	[0.02-0.029] unit increase	Genome-wide genotyping array	(CCGGCCGCC/-)	T	0.3217	262891	0.402	0.0154	107114666	408112					TRUE	LD filter (R2 < 0.6)
rs9812319	rs372863955	cholesterol:total lipids ratio, high density lipoprotein cholesterol measurement	2022-04-27	35213538	115056 European		3q22.3	3	136263255		PCCB			ENSG00000114054	rs372863955-G	intron_variant		0.195152	8e-10	9.09691	0.030578	[0.021-0.04] unit increase	Genome-wide genotyping array	(-/TT)	G	0.1835	-256764	0.3363	0.0119	136263254	115056					TRUE	LD filter (R2 < 0.6)
rs2297853	rs372872866	cerebellum white matter volume change measurement, age at assessment	2022-07-14	35383335	15100 European		6q23.1	6	130774279		Y_RNA - SMLR1	ENSG00000200361	ENSG00000256162		rs372872866-A	intergenic_variant		0.1561	4e-06	5.39794			Genome-wide genotyping array, Genome-wide sequencing	(AAC/-)	A	0.2159	-181522	0.481	0.0323	130774278	15100					TRUE	LD filter (R2 < 0.6)
rs7769218	rs372964153	appendicular lean mass	2020-02-07	31761296	181862 European		6p21.1	6	45063651	NR	SUPT3H			ENSG00000196284	rs372964153-T	intron_variant		0.399114	2e-13	12.699	0.0522184	[0.038-0.066] unit decrease	Genome-wide genotyping array	(A/T)	T	0.2682	247931	0.6571	0.2311	45063651	181862					TRUE	LD filter (R2 < 0.6)
rs11039221	rs3729986	body mass index	2020-04-17	31669095	457822 European		11p11.2	11	47350047	NR	MYBPC3			ENSG00000134571	rs3729986-?	missense_variant	missense	NR	1e-08	8			Genome-wide genotyping array	(C/T)	?	0.0329	-56141	0.7387	0.0382	47350047	457822					TRUE	LD filter (R2 < 0.6)
rs11039221	rs3729989	electrocardiography	2020-11-30	32916098	63706 European		11p11.2	11	47348490	MYBPC3, SPI1	MYBPC3			ENSG00000134571	rs3729989-T	missense_variant	missense	0.869596	1e-08	8	0.0476785	[0.031-0.064] unit decrease	Genome-wide genotyping array	(T/C)	T	0.0671	-57698	0.8001	0.0224	47348490	63706					TRUE	LD filter (R2 < 0.6)
rs11039221	rs3729989	electrocardiography	2020-11-30	32916098	63706 European		11p11.2	11	47348490	MYBPC3, SPI1	MYBPC3			ENSG00000134571	rs3729989-T	missense_variant	missense	0.869596	2e-09	8.69897	0.0503592	[0.034-0.067] unit decrease	Genome-wide genotyping array	(T/C)	T	0.0671	-57698	0.8001	0.0224	47348490	63706					TRUE	LD filter (R2 < 0.6)
rs11039221	rs3729989	electrocardiography	2020-11-30	32916098	63706 European		11p11.2	11	47348490	MYBPC3, SPI1	MYBPC3			ENSG00000134571	rs3729989-T	missense_variant	missense	0.869596	4e-11	10.3979	0.0550385	[0.039-0.071] unit decrease	Genome-wide genotyping array	(T/C)	T	0.0671	-57698	0.8001	0.0224	47348490	63706					TRUE	LD filter (R2 < 0.6)
rs11039221	rs3729989	electrocardiography	2020-11-30	32916098	63706 European		11p11.2	11	47348490	MYBPC3, SPI1	MYBPC3			ENSG00000134571	rs3729989-T	missense_variant	missense	0.869596	2e-09	8.69897	0.049765	[0.033-0.066] unit decrease	Genome-wide genotyping array	(T/C)	T	0.0671	-57698	0.8001	0.0224	47348490	63706					TRUE	LD filter (R2 < 0.6)
rs11039221	rs3729989	electrocardiography	2020-11-30	32916098	63706 European		11p11.2	11	47348490	MYBPC3, SPI1	MYBPC3			ENSG00000134571	rs3729989-T	missense_variant	missense	0.869596	4e-09	8.39794	0.0490864	[0.033-0.065] unit decrease	Genome-wide genotyping array	(T/C)	T	0.0671	-57698	0.8001	0.0224	47348490	63706					TRUE	LD filter (R2 < 0.6)
rs11039221	rs3729989	electrocardiography	2020-11-30	32916098	63706 European		11p11.2	11	47348490	MYBPC3, SPI1	MYBPC3			ENSG00000134571	rs3729989-T	missense_variant	missense	0.869596	3e-09	8.52288	0.0492512	[0.033-0.066] unit decrease	Genome-wide genotyping array	(T/C)	T	0.0671	-57698	0.8001	0.0224	47348490	63706					TRUE	LD filter (R2 < 0.6)
rs11039221	rs3729989	electrocardiography	2020-11-30	32916098	63706 European		11p11.2	11	47348490	MYBPC3, SPI1	MYBPC3			ENSG00000134571	rs3729989-T	missense_variant	missense	0.869596	2e-09	8.69897	0.0502882	[0.034-0.067] unit decrease	Genome-wide genotyping array	(T/C)	T	0.0671	-57698	0.8001	0.0224	47348490	63706					TRUE	LD filter (R2 < 0.6)
rs11039221	rs3729989	electrocardiography	2020-11-30	32916098	63706 European		11p11.2	11	47348490	MYBPC3, SPI1	MYBPC3			ENSG00000134571	rs3729989-T	missense_variant	missense	0.869596	6e-10	9.22185	0.0514427	[0.035-0.068] unit decrease	Genome-wide genotyping array	(T/C)	T	0.0671	-57698	0.8001	0.0224	47348490	63706					TRUE	LD filter (R2 < 0.6)
rs11039221	rs3729989	electrocardiography	2020-11-30	32916098	63706 European		11p11.2	11	47348490	MYBPC3, SPI1	MYBPC3			ENSG00000134571	rs3729989-T	missense_variant	missense	0.869596	3e-11	10.5229	0.0551478	[0.039-0.071] unit decrease	Genome-wide genotyping array	(T/C)	T	0.0671	-57698	0.8001	0.0224	47348490	63706					TRUE	LD filter (R2 < 0.6)
rs11039221	rs3729989	electrocardiography	2020-11-30	32916098	63706 European		11p11.2	11	47348490	MYBPC3, SPI1	MYBPC3			ENSG00000134571	rs3729989-T	missense_variant	missense	0.869596	2e-08	7.69897	0.0468035	[0.03-0.063] unit decrease	Genome-wide genotyping array	(T/C)	T	0.0671	-57698	0.8001	0.0224	47348490	63706					TRUE	LD filter (R2 < 0.6)
rs11039221	rs3729989	electrocardiography	2020-11-30	32916098	63706 European		11p11.2	11	47348490	MYBPC3, SPI1	MYBPC3			ENSG00000134571	rs3729989-T	missense_variant	missense	0.869596	2e-09	8.69897	0.0500021	[0.034-0.066] unit decrease	Genome-wide genotyping array	(T/C)	T	0.0671	-57698	0.8001	0.0224	47348490	63706					TRUE	LD filter (R2 < 0.6)
rs11039221	rs3729989	electrocardiography	2020-11-30	32916098	63706 European		11p11.2	11	47348490	MYBPC3, SPI1	MYBPC3			ENSG00000134571	rs3729989-T	missense_variant	missense	0.869596	9e-10	9.04576	0.0510437	[0.035-0.067] unit decrease	Genome-wide genotyping array	(T/C)	T	0.0671	-57698	0.8001	0.0224	47348490	63706					TRUE	LD filter (R2 < 0.6)
rs11039221	rs3729989	electrocardiography	2020-11-30	32916098	63706 European		11p11.2	11	47348490	MYBPC3, SPI1	MYBPC3			ENSG00000134571	rs3729989-T	missense_variant	missense	0.869596	4e-09	8.39794	0.0488369	[0.033-0.065] unit decrease	Genome-wide genotyping array	(T/C)	T	0.0671	-57698	0.8001	0.0224	47348490	63706					TRUE	LD filter (R2 < 0.6)
rs11039221	rs3729989	electrocardiography	2020-11-30	32916098	63706 European		11p11.2	11	47348490	MYBPC3, SPI1	MYBPC3			ENSG00000134571	rs3729989-T	missense_variant	missense	0.869596	1e-08	8	0.0473893	[0.031-0.064] unit decrease	Genome-wide genotyping array	(T/C)	T	0.0671	-57698	0.8001	0.0224	47348490	63706					TRUE	LD filter (R2 < 0.6)
rs11039221	rs3729989	electrocardiography	2020-11-30	32916098	63706 European		11p11.2	11	47348490	MYBPC3, SPI1	MYBPC3			ENSG00000134571	rs3729989-T	missense_variant	missense	0.869596	1e-10	10	0.0537127	[0.037-0.07] unit decrease	Genome-wide genotyping array	(T/C)	T	0.0671	-57698	0.8001	0.0224	47348490	63706					TRUE	LD filter (R2 < 0.6)
rs11039221	rs3729989	electrocardiography	2020-11-30	32916098	63706 European		11p11.2	11	47348490	MYBPC3, SPI1	MYBPC3			ENSG00000134571	rs3729989-T	missense_variant	missense	0.869596	6e-12	11.2218	0.0572643	[0.041-0.074] unit decrease	Genome-wide genotyping array	(T/C)	T	0.0671	-57698	0.8001	0.0224	47348490	63706					TRUE	LD filter (R2 < 0.6)
rs11039221	rs3729989	electrocardiography	2020-11-30	32916098	63706 European		11p11.2	11	47348490	MYBPC3, SPI1	MYBPC3			ENSG00000134571	rs3729989-T	missense_variant	missense	0.869596	2e-11	10.699	0.0558032	[0.039-0.072] unit decrease	Genome-wide genotyping array	(T/C)	T	0.0671	-57698	0.8001	0.0224	47348490	63706					TRUE	LD filter (R2 < 0.6)
rs11039221	rs3729989	electrocardiography	2020-11-30	32916098	63706 European		11p11.2	11	47348490	MYBPC3, SPI1	MYBPC3			ENSG00000134571	rs3729989-T	missense_variant	missense	0.869596	9e-09	8.04576	0.0478079	[0.031-0.064] unit decrease	Genome-wide genotyping array	(T/C)	T	0.0671	-57698	0.8001	0.0224	47348490	63706					TRUE	LD filter (R2 < 0.6)
rs11039221	rs3729989	electrocardiography	2020-11-30	32916098	63706 European		11p11.2	11	47348490	MYBPC3, SPI1	MYBPC3			ENSG00000134571	rs3729989-T	missense_variant	missense	0.869596	3e-08	7.52288	0.0462454	[0.03-0.063] unit decrease	Genome-wide genotyping array	(T/C)	T	0.0671	-57698	0.8001	0.0224	47348490	63706					TRUE	LD filter (R2 < 0.6)
rs11039221	rs3729989	electrocardiography	2020-11-30	32916098	63706 European		11p11.2	11	47348490	MYBPC3, SPI1	MYBPC3			ENSG00000134571	rs3729989-T	missense_variant	missense	0.869596	4e-10	9.39794	0.0520672	[0.036-0.068] unit decrease	Genome-wide genotyping array	(T/C)	T	0.0671	-57698	0.8001	0.0224	47348490	63706					TRUE	LD filter (R2 < 0.6)
rs11039221	rs3729989	electrocardiography	2020-11-30	32916098	63706 European		11p11.2	11	47348490	MYBPC3, SPI1	MYBPC3			ENSG00000134571	rs3729989-T	missense_variant	missense	0.869596	2e-10	9.69897	0.0533141	[0.037-0.07] unit decrease	Genome-wide genotyping array	(T/C)	T	0.0671	-57698	0.8001	0.0224	47348490	63706					TRUE	LD filter (R2 < 0.6)
rs11039221	rs3729989	electrocardiography	2020-11-30	32916098	63706 European		11p11.2	11	47348490	MYBPC3, SPI1	MYBPC3			ENSG00000134571	rs3729989-T	missense_variant	missense	0.869596	3e-09	8.52288	0.0492472	[0.033-0.066] unit decrease	Genome-wide genotyping array	(T/C)	T	0.0671	-57698	0.8001	0.0224	47348490	63706					TRUE	LD filter (R2 < 0.6)
rs11039221	rs3729989	electrocardiography	2020-11-30	32916098	63706 European		11p11.2	11	47348490	MYBPC3, SPI1	MYBPC3			ENSG00000134571	rs3729989-T	missense_variant	missense	0.869596	2e-10	9.69897	0.0528509	[0.037-0.069] unit decrease	Genome-wide genotyping array	(T/C)	T	0.0671	-57698	0.8001	0.0224	47348490	63706					TRUE	LD filter (R2 < 0.6)
rs11039221	rs3729989	electrocardiography	2020-11-30	32916098	63706 European		11p11.2	11	47348490	MYBPC3, SPI1	MYBPC3			ENSG00000134571	rs3729989-T	missense_variant	missense	0.869596	2e-12	11.699	0.0584793	[0.042-0.075] unit decrease	Genome-wide genotyping array	(T/C)	T	0.0671	-57698	0.8001	0.0224	47348490	63706					TRUE	LD filter (R2 < 0.6)
rs11039221	rs3729989	electrocardiography	2020-11-30	32916098	63706 European		11p11.2	11	47348490	MYBPC3, SPI1	MYBPC3			ENSG00000134571	rs3729989-T	missense_variant	missense	0.869596	6e-10	9.22185	0.0514738	[0.035-0.068] unit decrease	Genome-wide genotyping array	(T/C)	T	0.0671	-57698	0.8001	0.0224	47348490	63706					TRUE	LD filter (R2 < 0.6)
rs11039221	rs3729989	electrocardiography	2020-11-30	32916098	63706 European		11p11.2	11	47348490	MYBPC3, SPI1	MYBPC3			ENSG00000134571	rs3729989-T	missense_variant	missense	0.869596	4e-10	9.39794	0.0519636	[0.036-0.068] unit decrease	Genome-wide genotyping array	(T/C)	T	0.0671	-57698	0.8001	0.0224	47348490	63706					TRUE	LD filter (R2 < 0.6)
rs11039221	rs3729989	electrocardiography	2020-11-30	32916098	63706 European		11p11.2	11	47348490	MYBPC3, SPI1	MYBPC3			ENSG00000134571	rs3729989-T	missense_variant	missense	0.869596	2e-10	9.69897	0.0531537	[0.037-0.069] unit decrease	Genome-wide genotyping array	(T/C)	T	0.0671	-57698	0.8001	0.0224	47348490	63706					TRUE	LD filter (R2 < 0.6)
rs11039221	rs3729989	electrocardiography	2020-11-30	32916098	63706 European		11p11.2	11	47348490	MYBPC3, SPI1	MYBPC3			ENSG00000134571	rs3729989-T	missense_variant	missense	0.869596	3e-08	7.52288	0.0464159	[0.03-0.063] unit decrease	Genome-wide genotyping array	(T/C)	T	0.0671	-57698	0.8001	0.0224	47348490	63706					TRUE	LD filter (R2 < 0.6)
rs11039221	rs3729989	electrocardiography	2020-11-30	32916098	63706 European		11p11.2	11	47348490	MYBPC3, SPI1	MYBPC3			ENSG00000134571	rs3729989-T	missense_variant	missense	0.869596	6e-10	9.22185	0.0515219	[0.035-0.068] unit decrease	Genome-wide genotyping array	(T/C)	T	0.0671	-57698	0.8001	0.0224	47348490	63706					TRUE	LD filter (R2 < 0.6)
rs1844334	rs3731752	hip bone mineral density	2018-10-19	30172743	2286 European		2q31.2	2	178533782	TTN	TTN, TTN-AS1			ENSG00000155657, ENSG00000237298	rs3731752-?	missense_variant	missense	NR	8e-06	5.09691			Genome-wide genotyping array	(C/A)	?	0.0781	-282821	0.563	0.0127	178533782	2286					TRUE	LD filter (R2 < 0.6)
rs55658481	rs3731860	BMI-adjusted hip circumference	2021-08-24	34021172	219872 British		2q35	2	218292256	PNKD, TMBIM1	PNKD, TMBIM1			ENSG00000127838, ENSG00000135926	rs3731860-A	intron_variant		NR	8e-11	10.0969	0.0185744	[0.013-0.024] unit decrease	Genome-wide genotyping array	(G/A)	A	0.3119	-127236	0.1693	0.0154	218292256	219872					TRUE	LD filter (R2 < 0.6)
rs55658481	rs3731861	colorectal cancer, colorectal adenoma	2019-05-28	30510241	55105 European 3026 East Asian 65079 European 2268 East Asian		2q35	2	218326533	PNKD, TMBIM1	PNKD			ENSG00000127838	rs3731861-T	intron_variant		0.6295	2e-11	10.699	1.06	[1.04-1.08]	Genome-wide genotyping array	(T/C)	T	0.3003	-92959	0.1597	0.0144	218326533	125478					TRUE	LD filter (R2 < 0.6)
rs1050816	rs3731909	glomerular filtration rate	2021-06-29	33462484	342376 European 6016 African 7339 South Asian		2q35	2	219514838	NR	ASIC4, ASIC4-AS1			ENSG00000072182, ENSG00000227432	rs3731909-G	synonymous_variant	synonymous	NR	9e-21	20.0458	0.0231	[0.018-0.028] unit decrease	Genome-wide genotyping array	(C/G)	G	0.493	21362	0.8247	0.4927	219514838	355731					TRUE	LD filter (R2 < 0.6)
rs1050816	rs3731909	creatinine measurement	2021-06-29	33462484	342376 European 6016 African 7339 South Asian		2q35	2	219514838	NR	ASIC4, ASIC4-AS1			ENSG00000072182, ENSG00000227432	rs3731909-G	synonymous_variant	synonymous	NR	3e-21	20.5229	0.0234	[0.018-0.028] unit increase	Genome-wide genotyping array	(C/G)	G	0.493	21362	0.8247	0.4927	219514838	355731					TRUE	LD filter (R2 < 0.6)
rs784503	rs3732378	CX3CL1 measurement	2020-11-24	33067605	21758 European	9,173 individuals	3p22.2	3	39265671		CX3CR1			ENSG00000168329	rs3732378-A	missense_variant	missense	0.17	8e-11	10.0969	0.0864	unit increase	Genome-wide genotyping array	(G/A)	A	0.0855	109431	0.1632	0.015	39265671	21758					TRUE	LD filter (R2 < 0.6)
rs784503	rs3732378	lymphocyte count	2020-09-18	32888494	408112 British		3p22.2	3	39265671	CX3CR1	CX3CR1			ENSG00000168329	rs3732378-A	missense_variant	missense	0.173033	5e-33	32.301	0.0349085	[0.029-0.041] unit increase	Genome-wide genotyping array	(G/A)	A	0.0855	109431	0.1632	0.015	39265671	408112					TRUE	LD filter (R2 < 0.6)
rs784503	rs3732378	myeloid white cell count	2020-09-21	32888493	746667 African American AfroCaribbean African European East Asian Hispanic Latin American South Asian		3p22.2	3	39265671	NR	CX3CR1			ENSG00000168329	rs3732378-A	missense_variant	missense	0.142533	6e-15	14.2218			Genome-wide genotyping array	(G/A)	A	0.0855	109431	0.1632	0.015	39265671	746667					TRUE	LD filter (R2 < 0.6)
rs784503	rs3732378	lymphocyte count	2021-12-14	34594039	349856 European 95717 East Asian		3p22.2	3	39265671		CX3CR1			ENSG00000168329	rs3732378-A	missense_variant	missense	NR	1e-20	20	0.028	[0.022-0.034] unit increase	Genome-wide genotyping array	(G/A)	A	0.0855	109431	0.1632	0.015	39265671	445573					TRUE	LD filter (R2 < 0.6)
rs784503	rs3732378	lymphocyte count	2020-09-21	32888493	643370 African American AfroCaribbean African European East Asian Hispanic Latin American South Asian		3p22.2	3	39265671	NR	CX3CR1			ENSG00000168329	rs3732378-A	missense_variant	missense	0.150817	2e-41	40.699			Genome-wide genotyping array	(G/A)	A	0.0855	109431	0.1632	0.015	39265671	643370					TRUE	LD filter (R2 < 0.6)
rs784503	rs3732378	monocyte percentage of leukocytes	2020-09-18	32888494	408112 British		3p22.2	3	39265671	CX3CR1	CX3CR1			ENSG00000168329	rs3732378-A	missense_variant	missense	0.17301	6e-53	52.2218	0.0450453	[0.039-0.051] unit increase	Genome-wide genotyping array	(G/A)	A	0.0855	109431	0.1632	0.015	39265671	408112					TRUE	LD filter (R2 < 0.6)
rs784503	rs3732378	monocyte count	2020-09-18	32888494	408112 British		3p22.2	3	39265671	CX3CR1	CX3CR1			ENSG00000168329	rs3732378-A	missense_variant	missense	0.172989	8e-83	82.0969	0.0565834	[0.051-0.062] unit increase	Genome-wide genotyping array	(G/A)	A	0.0855	109431	0.1632	0.015	39265671	408112					TRUE	LD filter (R2 < 0.6)
rs784503	rs3732378	neutrophil percentage of leukocytes	2020-09-18	32888494	408112 British		3p22.2	3	39265671	CX3CR1	CX3CR1			ENSG00000168329	rs3732378-A	missense_variant	missense	0.172999	9e-20	19.0458	0.0266061	[0.021-0.032] unit decrease	Genome-wide genotyping array	(G/A)	A	0.0855	109431	0.1632	0.015	39265671	408112					TRUE	LD filter (R2 < 0.6)
rs784503	rs3732378	monocyte count	2021-12-14	34594039	349856 European 95119 East Asian		3p22.2	3	39265671		CX3CR1			ENSG00000168329	rs3732378-A	missense_variant	missense	NR	2e-66	65.699	0.0504	[0.045-0.056] unit increase	Genome-wide genotyping array	(G/A)	A	0.0855	109431	0.1632	0.015	39265671	444975					TRUE	LD filter (R2 < 0.6)
rs784503	rs3732378	monocyte count	2021-12-13	34469753	234690 European	100,494 European ancestry individuals	3p22.2	3	39265671		CX3CR1			ENSG00000168329	rs3732378-G	missense_variant	missense	0.827	8e-32	31.0969			Genome-wide genotyping array	(G/A)	G	0.0855	109431	0.1632	0.015	39265671	234690					TRUE	LD filter (R2 < 0.6)
rs784503	rs3732378	leukocyte count	2021-12-14	34594039	350470 European 154355 East Asian		3p22.2	3	39265671		CX3CR1			ENSG00000168329	rs3732378-A	missense_variant	missense	NR	2e-10	9.69897	0.0187	[0.013-0.024] unit increase	Genome-wide genotyping array	(G/A)	A	0.0855	109431	0.1632	0.015	39265671	504825					TRUE	LD filter (R2 < 0.6)
rs784503	rs3732378	leukocyte count	2019-02-08	30595370	444000 European		3p22.2	3	39265671		CX3CR1			ENSG00000168329	rs3732378-?	missense_variant	missense	NR	7e-14	13.1549			Genome-wide genotyping array	(G/A)	?	0.0855	109431	0.1632	0.015	39265671	444000					TRUE	LD filter (R2 < 0.6)
rs784503	rs3732378	granulocyte percentage of myeloid white cells	2017-08-30	27863252	169545 European		3p22.2	3	39265671	CX3CR1	CX3CR1			ENSG00000168329	rs3732378-A	missense_variant	missense	0.1736	2e-25	24.699	0.0490325	[0.04-0.058] unit decrease	Genome-wide genotyping array	(G/A)	A	0.0855	109431	0.1632	0.015	39265671	169545					TRUE	LD filter (R2 < 0.6)
rs784503	rs3732378	monocyte count	2017-08-30	27863252	170721 European		3p22.2	3	39265671	CX3CR1	CX3CR1			ENSG00000168329	rs3732378-A	missense_variant	missense	0.1738	6e-32	31.2218	0.0552376	[0.046-0.064] unit increase	Genome-wide genotyping array	(G/A)	A	0.0855	109431	0.1632	0.015	39265671	170721					TRUE	LD filter (R2 < 0.6)
rs784503	rs3732378	leukocyte count	2020-09-18	32888494	408112 British		3p22.2	3	39265671	CX3CR1	CX3CR1			ENSG00000168329	rs3732378-A	missense_variant	missense	0.173006	3e-14	13.5229	0.0221762	[0.016-0.028] unit increase	Genome-wide genotyping array	(G/A)	A	0.0855	109431	0.1632	0.015	39265671	408112					TRUE	LD filter (R2 < 0.6)
rs784503	rs3732378	lymphocyte count	2020-09-21	32888493	524923 European		3p22.2	3	39265671	NR	CX3CR1			ENSG00000168329	rs3732378-A	missense_variant	missense	0.17271	3e-44	43.5229	0.034802	[0.03-0.04] SD unit increase	Genome-wide genotyping array	(G/A)	A	0.0855	109431	0.1632	0.015	39265671	524923					TRUE	LD filter (R2 < 0.6)
rs784503	rs3732378	monocyte percentage of leukocytes	2017-08-30	27863252	170494 European		3p22.2	3	39265671	CX3CR1	CX3CR1			ENSG00000168329	rs3732378-A	missense_variant	missense	0.1737	1e-24	24	0.0479132	[0.039-0.057] unit increase	Genome-wide genotyping array	(G/A)	A	0.0855	109431	0.1632	0.015	39265671	170494					TRUE	LD filter (R2 < 0.6)
rs784503	rs3732378	lymphocyte count	2017-08-30	27863252	171643 European		3p22.2	3	39265671	CX3CR1	CX3CR1			ENSG00000168329	rs3732378-A	missense_variant	missense	0.1738	5e-10	9.30103	0.0294283	[0.02-0.039] unit increase	Genome-wide genotyping array	(G/A)	A	0.0855	109431	0.1632	0.015	39265671	171643					TRUE	LD filter (R2 < 0.6)
rs784503	rs3732378	monocyte count	2020-09-21	32888493	639696 African American AfroCaribbean African European East Asian Hispanic Latin American South Asian		3p22.2	3	39265671	NR	CX3CR1			ENSG00000168329	rs3732378-A	missense_variant	missense	0.150728	5e-108	107.301			Genome-wide genotyping array	(G/A)	A	0.0855	109431	0.1632	0.015	39265671	639696					TRUE	LD filter (R2 < 0.6)
rs784503	rs3732378	lymphocyte percentage of leukocytes	2020-09-18	32888494	408112 British		3p22.2	3	39265671	CX3CR1	CX3CR1			ENSG00000168329	rs3732378-A	missense_variant	missense	0.173025	1e-11	11	0.0198289	[0.014-0.026] unit increase	Genome-wide genotyping array	(G/A)	A	0.0855	109431	0.1632	0.015	39265671	408112					TRUE	LD filter (R2 < 0.6)
rs784503	rs3732378	platelet-to-lymphocyte ratio	2021-12-13	34469753	234552 European	100,478 European ancestry individuals	3p22.2	3	39265671		CX3CR1			ENSG00000168329	rs3732378-G	missense_variant	missense	0.827	1e-09	9			Genome-wide genotyping array	(G/A)	G	0.0855	109431	0.1632	0.015	39265671	234552					TRUE	LD filter (R2 < 0.6)
rs784503	rs3732378	lymphocyte count	2021-12-13	34469753	234778 European	100,554 European ancestry individuals	3p22.2	3	39265671		CX3CR1			ENSG00000168329	rs3732378-G	missense_variant	missense	0.827	8e-14	13.0969			Genome-wide genotyping array	(G/A)	G	0.0855	109431	0.1632	0.015	39265671	234778					TRUE	LD filter (R2 < 0.6)
rs784503	rs3732378	monocyte count	2020-09-21	32888493	521594 European		3p22.2	3	39265671	NR	CX3CR1			ENSG00000168329	rs3732378-A	missense_variant	missense	0.172671	1e-108	108	0.054543	[0.05-0.059] SD unit increase	Genome-wide genotyping array	(G/A)	A	0.0855	109431	0.1632	0.015	39265671	521594					TRUE	LD filter (R2 < 0.6)
rs784503	rs3732378	myeloid white cell count	2020-09-21	32888493	562243 European		3p22.2	3	39265671	NR	CX3CR1			ENSG00000168329	rs3732378-A	missense_variant	missense	0.172487	8e-17	16.0969	0.020274	[0.016-0.025] SD unit increase	Genome-wide genotyping array	(G/A)	A	0.0855	109431	0.1632	0.015	39265671	562243					TRUE	LD filter (R2 < 0.6)
rs6440003	rs3732869	physical activity measurement, body mass index	2017-08-18	28448500	2518 African American 86278 European 1773 Fiino 1030 Indian 1457 African American 55137 European 7648 Indian 5527 European	6,244 African American women, 17,531 European ancestry women, 329 African American men, 19,956 European ancestry men	3q23	3	141576936	RASA2	RASA2			ENSG00000155903	rs3732869-?	intron_variant		NR	3e-10	9.52288			Genome-wide genotyping array	(T/A)	?	0.1729	201569	0.4939	0.0496	141576936	161368					TRUE	LD filter (R2 < 0.6)
rs6440003	rs3732869	physical activity measurement, body mass index	2017-08-18	28448500	2518 African American 86278 European 1773 Fiino 1030 Indian 1457 African American 55137 European 7648 Indian 5527 European	6,244 African American women, 17,531 European ancestry women, 329 African American men, 19,956 European ancestry men	3q23	3	141576936	RASA2	RASA2			ENSG00000155903	rs3732869-?	intron_variant		NR	8e-06	5.09691			Genome-wide genotyping array	(T/A)	?	0.1729	201569	0.4939	0.0496	141576936	161368					TRUE	LD filter (R2 < 0.6)
rs73117042	rs3733125	red blood cell distribution width	2020-09-18	32888494	408112 British		3p14.1	3	63995959	ATXN7	ATXN7			ENSG00000163635	rs3733125-T	synonymous_variant	missense,synonymous	0.101557	3e-11	10.5229	0.0244616	[0.017-0.032] unit increase	Genome-wide genotyping array	(C/T)	T	0.0905	85092	0.9804	0.0121	63995959	408112					TRUE	LD filter (R2 < 0.6)
rs73117042	rs3733125	red blood cell distribution width	2019-02-08	30595370	445000 European		3p14.1	3	63995959		ATXN7			ENSG00000163635	rs3733125-?	synonymous_variant	missense,synonymous	NR	3e-09	8.52288			Genome-wide genotyping array	(C/T)	?	0.0905	85092	0.9804	0.0121	63995959	445000					TRUE	LD filter (R2 < 0.6)
rs34442537	rs3733321	sex hormone-binding globulin measurement	2020-12-14	32042192	188908 European		4q28.2	4	128122459	NR	LARP1B			ENSG00000138709	rs3733321-T	intron_variant		0.645545	2e-08	7.69897	0.00746574	[0.0049-0.01] unit increase	Genome-wide genotyping array	(G/T)	T	0.4141	-496779	0.2483	0.0115	128122459	188908					TRUE	LD filter (R2 < 0.6)
rs34442537	rs3733321	sex hormone-binding globulin measurement	2022-06-13	35192695	196901 European		4q28.2	4	128122459		LARP1B			ENSG00000138709	rs3733321-G	intron_variant		0.354224	5e-06	5.30103	0.0153332	[0.0088-0.0219] unit decrease	Genome-wide genotyping array	(G/T)	G	0.4141	-496779	0.2483	0.0115	128122459	196901					TRUE	LD filter (R2 < 0.6)
rs34442537	rs3733321	sex hormone-binding globulin measurement	2020-12-14	32042192	189473 European		4q28.2	4	128122459	NR	LARP1B			ENSG00000138709	rs3733321-T	intron_variant		0.645545	2e-06	5.69897	0.00724558	[0.0043-0.0102] unit increase	Genome-wide genotyping array	(G/T)	T	0.4141	-496779	0.2483	0.0115	128122459	189473					TRUE	LD filter (R2 < 0.6)
rs34442537	rs3733321	sex hormone-binding globulin measurement	2022-06-13	35192695	4522 African 196901 European		4q28.2	4	128122459		LARP1B			ENSG00000138709	rs3733321-?	intron_variant		NR	5e-06	5.30103	4.584	z score increase	Genome-wide genotyping array	(G/T)	?	0.4141	-496779	0.2483	0.0115	128122459	201423					TRUE	LD filter (R2 < 0.6)
rs56034896	rs3733346	Sjogren syndrome	2017-10-13	24097067	395 European 1975 European	1,243 European ancestry cases, 4,779 European ancestry controls	4p16.3	4	960487	DGKQ	DGKQ			ENSG00000145214	rs3733346-C	3_prime_UTR_variant		0.49	8e-06	5.09691	1.2	[1.22‚Äì1.18]	Genome-wide genotyping array	(T/C)	C	0.4441	-56507	0.1374	0.0144	960487	2370					TRUE	LD filter (R2 < 0.6)
rs56034896	rs3733349	high density lipoprotein cholesterol measurement	2020-10-08	31928498	291107 British		4p16.3	4	960523	DGKQ	DGKQ			ENSG00000145214	rs3733349-T	3_prime_UTR_variant		0.465298	7e-13	12.1549	0.00653048	[0.0048-0.0083] unit increase	Genome-wide genotyping array	(C/T)	T	0.4115	-56471	0.1894	0.0239	960523	291107					TRUE	LD filter (R2 < 0.6)
rs56034896	rs3733349	waist circumference	2020-10-08	31928498	291107 British		4p16.3	4	960523	DGKQ	DGKQ			ENSG00000145214	rs3733349-T	3_prime_UTR_variant		0.465298	2e-06	5.69897	0.146737	[0.086-0.208] unit decrease	Genome-wide genotyping array	(C/T)	T	0.4115	-56471	0.1894	0.0239	960523	291107					TRUE	LD filter (R2 < 0.6)
rs3775932	rs3733585	Cleft palate, environmental tobacco smoke exposure measurement	2014-11-02	24516586	259 Asian 272 European 19		4p16.1	4	10034715	WDR1, SLC2A9	SLC2A9			ENSG00000109667	rs3733585-C	non_coding_transcript_exon_variant		0.412	2e-06	5.69897	2.58	[1.61-4.14]	Genome-wide genotyping array	(A/G)	C	0.4062	-54591	0.2924	0.0502	10034715	550					TRUE	LD filter (R2 < 0.6)
rs3775932	rs3733588	uric acid measurement	2020-09-10	32514006	6881 Korean	3,914 Korean ancestry individuals	4p16.1	4	9995679	SLC2A9	SLC2A9			ENSG00000109667	rs3733588-A	non_coding_transcript_exon_variant		0.5789	2e-27	26.699	0.1922	[0.16-0.23] unit increase	Genome-wide genotyping array	(G/A)	A	0.3325	-93627	0.1425	0.0118	9995679	6881					TRUE	LD filter (R2 < 0.6)
rs3775932	rs3733589	gout	2017-04-21	27899376	560 Japanese 1213 Japanese	618 Japanese ancestry cases, 1,268 Japanese ancestry controls	4p16.1	4	9985700	SLC2A9	SLC2A9			ENSG00000109667	rs3733589-G	synonymous_variant	synonymous	0.57	2e-13	12.699	1.47	[1.32-1.63]	Genome-wide genotyping array	(G/A)	G	0.1562	-103606	0.7433	0.119	9985700	1773					TRUE	LD filter (R2 < 0.6)
rs3775932	rs3733590	uric acid measurement	2018-03-16	29408531	1634 Han Chinese	2,818 Han Chinese ancestry individuals	4p16.1	4	9985602	SLC2A9	SLC2A9			ENSG00000109667	rs3733590-G	intron_variant		NR	2e-13	12.699	0.02	[NR] unit decrease Discovery	Genome-wide genotyping array	(T/C)	G	0.1827	-103704	0.7217	0.1355	9985602	1634					TRUE	LD filter (R2 < 0.6)
rs2034899	rs3733890	high density lipoprotein cholesterol measurement	2021-06-29	33462484	313372 European 5573 African 6689 South Asian		5q14.1	5	79126136	NR	DMGDH, BHMT			ENSG00000132837, ENSG00000145692	rs3733890-A	missense_variant	missense	NR	2e-09	8.69897	0.0165	[0.011-0.022] unit decrease	Genome-wide genotyping array	(G/A)	A	0.2907	105771	0.3079	0.088	79126136	325634					TRUE	LD filter (R2 < 0.6)
rs2034899	rs3733890	high density lipoprotein cholesterol measurement	2020-07-21	32203549	403943 European		5q14.1	5	79126136	DMGDH	DMGDH, BHMT			ENSG00000132837, ENSG00000145692	rs3733890-G	missense_variant	missense	0.707326	4e-11	10.3979	0.0138142	[0.0097-0.0179] unit increase	Genome-wide genotyping array	(G/A)	G	0.2907	105771	0.3079	0.088	79126136	403943					TRUE	LD filter (R2 < 0.6)
rs2034899	rs3733892	C-reactive protein measurement	2020-03-23	31900758	418642 British		5q14.1	5	79236265	NR	JMY			ENSG00000152409	rs3733892-A	5_prime_UTR_variant		0.640286	8e-16	15.0969	0.0162264	[0.012-0.02] unit increase	Genome-wide genotyping array	(A/C)	A	0.3037	215900	0.6931	0.0925	79236265	418642					TRUE	LD filter (R2 < 0.6)
rs55924910	rs373432354	serum alanine aminotransferase measurement	2021-12-14	34594039	344136 European 150545 East Asian		2q11.2	2	101009198		RPL31, TBC1D8			ENSG00000071082, ENSG00000204634	rs373432354-T	intron_variant		NR	8e-12	11.0969	0.0221	[0.016-0.028] unit decrease	Genome-wide genotyping array	(CCTGGCTAACA/-)	T	0.0601	-103705	0.4939	0.1072	101009197	494681					TRUE	LD filter (R2 < 0.6)
rs10447437	rs3734634	Brugada syndrome	2021-02-03	32619740	154 Thai 432 Thai		6q22.31	6	125790654	HEY2	NCOA7			ENSG00000111912	rs3734634-A	intron_variant		0.68	8e-09	8.09691	2.5	[1.80-3.40]	Genome-wide genotyping array	(G/A)	A	0.3952	-147092	0.4978	0.2405	125790654	586					TRUE	LD filter (R2 < 0.6)
rs881858	rs3734692	urinary albumin to creatinine ratio	2019-10-01	31511532	547361 European		6p21.1	6	43850054	LOC100132354	LINC02537			ENSG00000283215	rs3734692-A	intron_variant		0.6908	4e-16	15.3979	0.0177228	[0.013-0.022] unit decrease	Genome-wide genotyping array	(A/T)	A	0.3341	11182	0.5442	0.2612	43850054	547361					TRUE	LD filter (R2 < 0.6)
rs881858	rs3734692	urinary albumin to creatinine ratio	2020-02-17	31630189	437027 European	60,130 individuals	6p21.1	6	43850054	VEGFA	LINC02537			ENSG00000283215	rs3734692-T	intron_variant		0.31	2e-13	12.699	0.016	[0.012-0.02] unit increase	Genome-wide genotyping array	(A/T)	T	0.3341	11182	0.5442	0.2612	43850054	437027					TRUE	LD filter (R2 < 0.6)
rs881858	rs3734692	urinary albumin to creatinine ratio	2019-10-01	31511532	547361 European 6795 African American 6324 East Asian 2335 South Asian 1442 Hispanic		6p21.1	6	43850054	LINC01512	LINC02537			ENSG00000283215	rs3734692-A	intron_variant		NR	1e-15	15	0.0173	[0.013-0.022] unit decrease	Genome-wide genotyping array	(A/T)	A	0.3341	11182	0.5442	0.2612	43850054	564257					TRUE	LD filter (R2 < 0.6)
rs9649512	rs3735634	mathematical ability	2018-11-12	30038396	670471 European		7q32.1	7	128032622	Intergenic	SND1			ENSG00000197157	rs3735634-A	intron_variant		0.2651	1e-13	13	0.0151	[0.011-0.019] unit decrease	Genome-wide genotyping array	(G/A)	A	0.3508	106038	0.9269	0.0661	128032622	670471					TRUE	LD filter (R2 < 0.6)
rs9649512	rs3735634	mathematical ability	2018-11-12	30038396	564698 European		7q32.1	7	128032622	Intergenic	SND1			ENSG00000197157	rs3735634-G	intron_variant		0.7349	3e-13	12.5229	0.0161	[0.012-0.02] unit increase	Genome-wide genotyping array	(G/A)	G	0.3508	106038	0.9269	0.0661	128032622	564698					TRUE	LD filter (R2 < 0.6)
rs12950549	rs3736164	C-reactive protein measurement	2020-03-23	31900758	418642 British		17q21.2	17	42387807	NR	STAT3			ENSG00000168610	rs3736164-T	non_coding_transcript_exon_variant		0.273513	3e-09	8.52288	0.0135609	[0.0091-0.018] unit decrease	Genome-wide genotyping array	(T/G)	T	0.3982	43231	0.7669	0.548	42387807	418642					TRUE	LD filter (R2 < 0.6)
rs35915570	rs3736166	mean corpuscular hemoglobin	2019-02-08	30595370	443000 European		17q12	17	36544987		GGNBP2, GGNBP2			ENSG00000278311, ENSG00000275099	rs3736166-?	5_prime_UTR_variant		NR	2e-08	7.69897			Genome-wide genotyping array	(G/C)	?	0.4095	-9521	0.9663	0.2456	36544987	443000					TRUE	LD filter (R2 < 0.6)
rs35915570	rs3736166	mathematical ability	2018-11-12	30038396	811539 European		17q12	17	36544987	Intergenic	GGNBP2, GGNBP2			ENSG00000278311, ENSG00000275099	rs3736166-C	5_prime_UTR_variant		0.4797	2e-18	17.699	0.0144	[0.011-0.018] unit decrease	Genome-wide genotyping array	(G/C)	C	0.4095	-9521	0.9663	0.2456	36544987	811539					TRUE	LD filter (R2 < 0.6)
rs35915570	rs3736166	mathematical ability	2018-11-12	30038396	430445 European		17q12	17	36544987	Intergenic	GGNBP2, GGNBP2			ENSG00000278311, ENSG00000275099	rs3736166-G	5_prime_UTR_variant		0.5203	1e-08	8	0.013	[0.0085-0.0175] unit increase	Genome-wide genotyping array	(G/C)	G	0.4095	-9521	0.9663	0.2456	36544987	430445					TRUE	LD filter (R2 < 0.6)
rs1260326	rs3736594	body mass index, fasting blood glucose measurement	2012-08-15	22581228	Up 58074 European	Up tp 38,422 European ancestry individuals	2p23.2	2	27772914	MRPL33	MRPL33			ENSG00000243147	rs3736594-A	intron_variant		0.2685	1e-15	15	0.0009176	[-0.00028-0.00212] unit increase	Genome-wide genotyping array	(A/C)	A	0.4754	264841	0.2956	0.0329	27772914	58074					TRUE	LD filter (R2 < 0.6)
rs1260326	rs3736594	fasting blood glucose measurement	2018-01-25	22581228	Up 58074 European	Up tp 38,422 European ancestry individuals	2p23.2	2	27772914	MRPL33	MRPL33			ENSG00000243147	rs3736594-A	intron_variant		0.2727	2e-16	15.699	0.0222	[0.017-0.027] unit increase	Genome-wide genotyping array	(A/C)	A	0.4754	264841	0.2956	0.0329	27772914	58074					TRUE	LD filter (R2 < 0.6)
rs2076668	rs3736802	high density lipoprotein cholesterol measurement	2020-07-21	32203549	403943 European		20q11.22	20	35016239	TRPC4AP	TRPC4AP			ENSG00000100991	rs3736802-T	intron_variant		0.48418	1e-18	18	0.0168562	[0.013-0.021] unit decrease	Genome-wide genotyping array	(T/C)	T	0.4457	166421	0.68	0.2092	35016239	403943					TRUE	LD filter (R2 < 0.6)
rs2273684	rs3736802	high density lipoprotein cholesterol measurement	2020-07-21	32203549	403943 European		20q11.22	20	35016239	TRPC4AP	TRPC4AP			ENSG00000100991	rs3736802-T	intron_variant		0.48418	1e-18	18	0.0168562	[0.013-0.021] unit decrease	Genome-wide genotyping array	(T/C)	T	0.4457	74276	0.3134	0.0902	35016239	403943					TRUE	LD filter (R2 < 0.6)
rs12722725	rs3737136	total cortical area measurement	2022-05-31	33875891	21281 British	10,686 British ancestry individuals	1p13.2	1	112517810		WNT2B			ENSG00000134245	rs3737136-G	non_coding_transcript_exon_variant		0.2	8e-11	10.0969	0.079	[0.055-0.103] unit decrease	Genome-wide genotyping array	(A/G)	G	0.2264	-198249	0.3403	0.0202	112517810	21281					TRUE	LD filter (R2 < 0.6)
rs267738	rs3737240	blood protein measurement	2022-02-15	35078996	5332 Icelic		1q21.2	1	150510879		ECM1			ENSG00000143369	rs3737240-T	missense_variant	missense	0.3451	2e-14	13.699	0.124526	[0.093-0.156] unit decrease	Genome-wide genotyping array	(C/T)	T	0.2238	-457270	0.3161	0.0253	150510879	5332					TRUE	LD filter (R2 < 0.6)
rs3111257	rs3738200	household income	2020-01-29	31844048	505541 British		1q32.3	1	211375045	TRAF5	TRAF5 - LINC00467	ENSG00000082512	ENSG00000153363		rs3738200-G	intergenic_variant		0.1663	2e-10	9.69897	0.0172021	[0.012-0.023] unit decrease	Genome-wide genotyping array	(T/G)	G	0.1142	128068	0.9112	0.0817	211375045	505541					TRUE	LD filter (R2 < 0.6)
rs267738	rs3738487	platelet crit	2020-09-18	32888494	408112 British		1q21.2	1	150504585	TARS2	TARS2			ENSG00000143374	rs3738487-T	intron_variant		0.398585	3e-24	23.5229	0.0232857	[0.019-0.028] unit increase	Genome-wide genotyping array	(C/T)	T	0.2238	-463564	0.3388	0.0291	150504585	408112					TRUE	LD filter (R2 < 0.6)
rs4970765	rs3738772	intelligence	2018-02-23	29326435	120934 British 127548		1p13.3	1	109505814	AMIGO1	AMIGO1			ENSG00000181754	rs3738772-A	3_prime_UTR_variant		NR	5e-09	8.30103	0.0188869	[0.013-0.025] unit increase	Genome-wide genotyping array	(C/A)	A	0.2817	39265	0.5179	0.2565	109505814	248482					TRUE	LD filter (R2 < 0.6)
rs4970765	rs3738772	self reported educational attainment	2018-10-19	30038396	1131881 European		1p13.3	1	109505814		AMIGO1			ENSG00000181754	rs3738772-A	3_prime_UTR_variant		0.2932	2e-18	17.699	0.0135	[0.011-0.016] unit increase	Genome-wide genotyping array	(C/A)	A	0.2817	39265	0.5179	0.2565	109505814	1131881					TRUE	LD filter (R2 < 0.6)
rs7017848	rs3739222	lymphocyte count	2021-12-14	34594039	349856 European 95717 East Asian		8q24.3	8	141195805		DENND3			ENSG00000105339	rs3739222-G	3_prime_UTR_variant		NR	1e-15	15	0.0178	[0.013-0.022] unit decrease	Genome-wide genotyping array	(C/G)	G	0.3884	-16470	0.8511	0.5209	141195805	445573					TRUE	LD filter (R2 < 0.6)
rs7017848	rs3739239	educational attainment	2022-07-01	35361970	3037499 European		8q24.3	8	141211775		SLC45A4			ENSG00000022567	rs3739239-A	3_prime_UTR_variant		0.8806	9e-12	11.0458	0.0115808	[0.0083-0.0149] unit decrease	Genome-wide genotyping array	(A/G)	A	0.1623	-500	0.9961	0.0878	141211775	3037499					TRUE	LD filter (R2 < 0.6)
rs4837207	rs3739821	primary angle closure glaucoma	2016-12-14	27064256	5612 East Asian 12451 East Asian 337 Indian 2538 Indian 576 European 4940 European	430 European ancestry cases, 3,133 European ancestry controls, 90 Nepalese ancestry cases, 205 Nepalese ancestry controls, 2,340 East Asian ancestry cases, 3,865 East Asian ancestry controls, 628 South Asian ancestry cases, 552 South Asian ancestry controls, 99 Latin American cases, 224 Latin American controls, 391 Saudi Arabian ancestry cases, 1,659 Saudi Arabian ancestry controls	9q34.11	9	127940198	DPM2, FAM102A	DPM2 - FAM102A	ENSG00000136908	ENSG00000167106		rs3739821-G	non_coding_transcript_exon_variant			8e-12	11.0969	1.15	[NR]	Genome-wide genotyping array	(A/G)	G	0.4637	17516	0.9393	0.4199	127940198	26454					TRUE	LD filter (R2 < 0.6)
rs4837207	rs3739821	primary angle closure glaucoma	2016-12-14	27064256	5612 East Asian 12451 East Asian 337 Indian 2538 Indian 576 European 4940 European	430 European ancestry cases, 3,133 European ancestry controls, 90 Nepalese ancestry cases, 205 Nepalese ancestry controls, 2,340 East Asian ancestry cases, 3,865 East Asian ancestry controls, 628 South Asian ancestry cases, 552 South Asian ancestry controls, 99 Latin American cases, 224 Latin American controls, 391 Saudi Arabian ancestry cases, 1,659 Saudi Arabian ancestry controls	9q34.11	9	127940198	DPM2, FAM102A	DPM2 - FAM102A	ENSG00000136908	ENSG00000167106		rs3739821-G	non_coding_transcript_exon_variant			5e-11	10.301	1.15	[NR]	Genome-wide genotyping array	(A/G)	G	0.4637	17516	0.9393	0.4199	127940198	26454					TRUE	LD filter (R2 < 0.6)
rs10821944	rs3740357	Varicose veins	2021-12-14	34594039	22037 European 437665 European 474 East Asian 178252 East Asian		10q21.2	10	62049201		ARID5B			ENSG00000150347	rs3740357-C	intron_variant		NR	2e-12	11.699	0.1799	[0.13-0.23] unit decrease	Genome-wide genotyping array	(T/C)	C	0.0875	23871	0.9323	0.1487	62049201	638428					TRUE	LD filter (R2 < 0.6)
rs6892	rs3740390	coronary artery disease	2018-01-29	29212778	88192 162544	34,541 cases, 261,984 controls	10q24.32	10	102878723	AS3MT, C10orf32-ASMT	AS3MT, BORCS7-ASMT			ENSG00000214435, ENSG00000270316	rs3740390-T	intron_variant		0.1106	4e-15	14.3979	0.0719	[0.054-0.09] unit decrease	Genome-wide genotyping array	(C/T)	T	0.1571	62610	0.9547	0.0278	102878723	250736					TRUE	LD filter (R2 < 0.6)
rs6892	rs3740390	coronary artery disease	2018-01-29	29212778	122733 424528		10q24.32	10	102878723	AS3MT, C10orf32-ASMT	AS3MT, BORCS7-ASMT			ENSG00000214435, ENSG00000270316	rs3740390-T	intron_variant		0.1066	5e-15	14.301	0.0662	[0.05-0.083] unit decrease	Genome-wide genotyping array	(C/T)	T	0.1571	62610	0.9547	0.0278	102878723	547261					TRUE	LD filter (R2 < 0.6)
rs6892	rs3740390	visceral adipose tissue measurement	2019-09-23	31501611	163984 British		10q24.32	10	102878723	NR	AS3MT, BORCS7-ASMT			ENSG00000214435, ENSG00000270316	rs3740390-T	intron_variant		0.07844	5e-11	10.301	0.04253	[0.03-0.055] unit increase	Genome-wide genotyping array	(C/T)	T	0.1571	62610	0.9547	0.0278	102878723	163984					TRUE	LD filter (R2 < 0.6)
rs6892	rs3740393	Calcium channel blocker use measurement	2019-06-21	31015401	31904 European 172474 European		10q24.32	10	102876898	AS3MT	BORCS7-ASMT, AS3MT			ENSG00000270316, ENSG00000214435	rs3740393-C	intron_variant		0.136347	6e-10	9.22185	0.0724835	[0.05-0.095] unit decrease	Genome-wide genotyping array	(G/C)	C	0.2103	60785	0.9797	0.0417	102876898	204378					TRUE	LD filter (R2 < 0.6)
rs6892	rs3740393	cortical thickness	2021-12-15	34560273	35657 White British		10q24.32	10	102876898	NR	BORCS7-ASMT, AS3MT			ENSG00000270316, ENSG00000214435	rs3740393-C	intron_variant		0.138	1e-17	17			Genome-wide genotyping array	(G/C)	C	0.2103	60785	0.9797	0.0417	102876898	35657					TRUE	LD filter (R2 < 0.6)
rs6892	rs3740393	feeling tense measurement	2019-01-22	29500382	371318 European		10q24.32	10	102876898	SFXN2	BORCS7-ASMT, AS3MT			ENSG00000270316, ENSG00000214435	rs3740393-C	intron_variant		0.140572	2e-09	8.69897	6	z score decrease	Genome-wide genotyping array	(G/C)	C	0.2103	60785	0.9797	0.0417	102876898	371318					TRUE	LD filter (R2 < 0.6)
rs6892	rs3740393	anxiety	2018-10-31	29942085	348219 European		10q24.32	10	102876898	NR	BORCS7-ASMT, AS3MT			ENSG00000270316, ENSG00000214435	rs3740393-C	intron_variant		NR	4e-12	11.3979	0.02409	[0.017-0.031] unit decrease	Genome-wide genotyping array	(G/C)	C	0.2103	60785	0.9797	0.0417	102876898	348219					TRUE	LD filter (R2 < 0.6)
rs6892	rs3740393	schizophrenia	2020-10-07	32606422	65967		10q24.32	10	102876898	NR	BORCS7-ASMT, AS3MT			ENSG00000270316, ENSG00000214435	rs3740393-?	intron_variant			2e-08	7.69897			Genome-wide genotyping array	(G/C)	?	0.2103	60785	0.9797	0.0417	102876898	65967					TRUE	LD filter (R2 < 0.6)
rs6892	rs3740393	Moderate albuminuria	2016-10-14	26631737	54116 European		10q24.32	10	102876898	C10orf32-ASMT, C10orf32, CYP17A1, CNNM2	BORCS7-ASMT, AS3MT			ENSG00000270316, ENSG00000214435	rs3740393-C	intron_variant		0.21	6e-06	5.22185	0.13	[0.075-0.185] unit increase	Genome-wide genotyping array	(G/C)	C	0.2103	60785	0.9797	0.0417	102876898	54116					TRUE	LD filter (R2 < 0.6)
rs6892	rs3740393	mean reticulocyte volume	2020-09-18	32888494	408112 British		10q24.32	10	102876898	AS3MT, C10orf32-ASMT	BORCS7-ASMT, AS3MT			ENSG00000270316, ENSG00000214435	rs3740393-C	intron_variant		0.137699	4e-24	23.3979	0.0331936	[0.027-0.04] unit increase	Genome-wide genotyping array	(G/C)	C	0.2103	60785	0.9797	0.0417	102876898	408112					TRUE	LD filter (R2 < 0.6)
rs6892	rs3740393	neuroticism measurement	2018-10-31	29942085	449484 European		10q24.32	10	102876898	NR	BORCS7-ASMT, AS3MT			ENSG00000270316, ENSG00000214435	rs3740393-C	intron_variant		NR	1e-09	9	6.062	z score decrease	Genome-wide genotyping array	(G/C)	C	0.2103	60785	0.9797	0.0417	102876898	449484					TRUE	LD filter (R2 < 0.6)
rs6892	rs3740393	neuroticism measurement	2019-02-08	30595370	372000 European		10q24.32	10	102876898		BORCS7-ASMT, AS3MT			ENSG00000270316, ENSG00000214435	rs3740393-?	intron_variant		NR	5e-10	9.30103			Genome-wide genotyping array	(G/C)	?	0.2103	60785	0.9797	0.0417	102876898	372000					TRUE	LD filter (R2 < 0.6)
rs6892	rs3740394	urinary arsenic measurement	2020-02-27	27352405	2428 American Indian		10q24.32	10	102874717	AS3MT	BORCS7-ASMT, AS3MT			ENSG00000270316, ENSG00000214435	rs3740394-?	intron_variant		0.18	2e-38	37.699	5.57	unit increase	Targeted genotyping array [Cardio-MetaboChip]	(A/G)	?	0.0771	58604	0.9815	0.0131	102874717	2428					TRUE	LD filter (R2 < 0.6)
rs6892	rs3740397	anxiety	2018-10-31	29942085	348219 European		10q24.32	10	102832918	NR	CYP17A1, WBP1L			ENSG00000148795, ENSG00000166272	rs3740397-C	3_prime_UTR_variant		NR	6e-09	8.22185	0.01428	[0.0095-0.0191] unit decrease	Genome-wide genotyping array	(G/C)	C	0.3502	16805	0.8782	0.0679	102832918	348219					TRUE	LD filter (R2 < 0.6)
rs6892	rs3740415	ulcerative colitis	2016-07-24	26192919	6968 European 20464 European	10,679 European ancestry cases, 26,715 European ancestry controls, 397 Iranian ancestry cases, 342 Iranian ancestry controls, 1,239 Indian ancestry cases, 990 Indian ancestry controls, 1,134 East Asian ancestry cases, 3,719 East Asian ancestry controls	10q24.32	10	102472959	NFKB2, TRIM8, TMEM180	ACTR1A, MFSD13A			ENSG00000138107, ENSG00000138111	rs3740415-A	3_prime_UTR_variant		0.53	3e-07	6.52288	1.06906		Genome-wide genotyping array	(G/A)	A	0.4105	-343154	0.4872	0.027	102472959	27432					TRUE	LD filter (R2 < 0.6)
rs75174967	rs3740415	ulcerative colitis	2016-07-24	26192919	6968 European 20464 European	10,679 European ancestry cases, 26,715 European ancestry controls, 397 Iranian ancestry cases, 342 Iranian ancestry controls, 1,239 Indian ancestry cases, 990 Indian ancestry controls, 1,134 East Asian ancestry cases, 3,719 East Asian ancestry controls	10q24.32	10	102472959	NFKB2, TRIM8, TMEM180	ACTR1A, MFSD13A			ENSG00000138107, ENSG00000138111	rs3740415-A	3_prime_UTR_variant		0.53	3e-07	6.52288	1.06906		Genome-wide genotyping array	(G/A)	A	0.4105	-44377	1	0.0318	102472959	27432					TRUE	LD filter (R2 < 0.6)
rs4962691	rs3740540	acute lymphoblastic leukemia	2018-02-23	29348612	1949 Latino 8584 Latino 1184 European 3551 European 130 African American 3842 African American	959 European ancestry cases, 2,624 European ancestry controls, 530 Latino cases, 511 Latino controls	10q26.13	10	124605598	LHPP	LHPP			ENSG00000107902	rs3740540-C	intron_variant		NR	6e-06	5.22185	1.16	[NR]	Genome-wide genotyping array	(G/A)	C	0.2029	-129970	0.6137	0.1186	124605598	19240					TRUE	LD filter (R2 < 0.6)
rs4962691	rs3740540	body height	2013-04-09	23251661	815 Hispanic 263		10q26.13	10	124605598	LHPP	LHPP			ENSG00000107902	rs3740540-A	intron_variant		0.287	5e-06	5.30103	0.03	[NR] cm increase	Genome-wide genotyping array	(G/A)	A	0.2029	-129970	0.6137	0.1186	124605598	1078					TRUE	LD filter (R2 < 0.6)
rs11039221	rs3740685	mean corpuscular volume	2020-09-21	32888493	544127 European		11p11.2	11	47447239	NR	RAPSN			ENSG00000165917	rs3740685-T	intron_variant		0.709405	1e-32	32	0.023831	[0.02-0.028] SD unit increase	Genome-wide genotyping array	(C/T)	T	0.401	41052	0.9346	0.2847	47447239	544127					TRUE	LD filter (R2 < 0.6)
rs11039221	rs3740685	central corneal thickness	2020-07-07	32528159	32292 European 9623 East Asian 1367 Hispanic/Latino 757 African American		11p11.2	11	47447239	RAPSN	RAPSN			ENSG00000165917	rs3740685-?	intron_variant			6e-09	8.22185	1.5	[0.99-2.01] unit increase	Genome-wide genotyping array	(C/T)	?	0.401	41052	0.9346	0.2847	47447239	44039					TRUE	LD filter (R2 < 0.6)
rs11039221	rs3740685	mean corpuscular hemoglobin	2019-02-08	30595370	443000 European		11p11.2	11	47447239		RAPSN			ENSG00000165917	rs3740685-?	intron_variant		NR	8e-18	17.0969			Genome-wide genotyping array	(C/T)	?	0.401	41052	0.9346	0.2847	47447239	443000					TRUE	LD filter (R2 < 0.6)
rs11039221	rs3740685	red blood cell distribution width	2019-02-08	30595370	445000 European		11p11.2	11	47447239		RAPSN			ENSG00000165917	rs3740685-?	intron_variant		NR	3e-13	12.5229			Genome-wide genotyping array	(C/T)	?	0.401	41052	0.9346	0.2847	47447239	445000					TRUE	LD filter (R2 < 0.6)
rs11039221	rs3740685	mean corpuscular volume	2020-09-18	32888494	408112 British		11p11.2	11	47447239	RAPSN	RAPSN			ENSG00000165917	rs3740685-T	intron_variant		0.709457	4e-20	19.3979	0.0255074	[0.021-0.03] unit increase	Genome-wide genotyping array	(C/T)	T	0.401	41052	0.9346	0.2847	47447239	408112					TRUE	LD filter (R2 < 0.6)
rs11039221	rs3740685	mean corpuscular hemoglobin concentration	2020-09-21	32888493	630125 African American AfroCaribbean African European East Asian Hispanic Latin American South Asian		11p11.2	11	47447239	NR	RAPSN			ENSG00000165917	rs3740685-T	intron_variant		0.674651	1e-34	34			Genome-wide genotyping array	(C/T)	T	0.401	41052	0.9346	0.2847	47447239	630125					TRUE	LD filter (R2 < 0.6)
rs11039221	rs3740685	mean corpuscular volume	2020-09-21	32888493	696882 African American AfroCaribbean African European East Asian Hispanic Latin American South Asian		11p11.2	11	47447239	NR	RAPSN			ENSG00000165917	rs3740685-T	intron_variant		0.677035	5e-34	33.301			Genome-wide genotyping array	(C/T)	T	0.401	41052	0.9346	0.2847	47447239	696882					TRUE	LD filter (R2 < 0.6)
rs11039221	rs3740685	mean corpuscular hemoglobin concentration	2020-09-21	32888493	486823 European		11p11.2	11	47447239	NR	RAPSN			ENSG00000165917	rs3740685-T	intron_variant		0.709045	2e-33	32.699	0.025582	[0.021-0.03] SD unit increase	Genome-wide genotyping array	(C/T)	T	0.401	41052	0.9346	0.2847	47447239	486823					TRUE	LD filter (R2 < 0.6)
rs11039221	rs3740685	mean corpuscular hemoglobin	2020-09-18	32888494	408112 British		11p11.2	11	47447239	RAPSN	RAPSN			ENSG00000165917	rs3740685-T	intron_variant		0.709459	2e-21	20.699	0.0232198	[0.018-0.028] unit increase	Genome-wide genotyping array	(C/T)	T	0.401	41052	0.9346	0.2847	47447239	408112					TRUE	LD filter (R2 < 0.6)
rs11039221	rs3740685	mean corpuscular volume	2021-12-14	34594039	350473 European 129832 East Asian		11p11.2	11	47447239		RAPSN			ENSG00000165917	rs3740685-T	intron_variant		NR	1e-17	17	0.0181	[0.014-0.022] unit increase	Genome-wide genotyping array	(C/T)	T	0.401	41052	0.9346	0.2847	47447239	480305					TRUE	LD filter (R2 < 0.6)
rs11039221	rs3740688	Alzheimer disease, family history of Alzheimer‚Äôs disease	2018-07-20	29777097	42034 British 's at 272244 British 's 25580 's 48466		11p11.2	11	47358789	NR	SPI1			ENSG00000066336	rs3740688-?	missense_variant		NR	5e-08	7.30103			Genome-wide genotyping array	(G/T)	?	0.3608	-47399	0.88	0.2129	47358789	388324					TRUE	LD filter (R2 < 0.6)
rs11039221	rs3740688	serum albumin measurement	2022-04-27	35213538	115064 European		11p11.2	11	47358789		SPI1			ENSG00000066336	rs3740688-G	missense_variant		0.454985	4e-14	13.3979	0.0311133	[0.023-0.039] unit decrease	Genome-wide genotyping array	(G/T)	G	0.3608	-47399	0.88	0.2129	47358789	115064					TRUE	LD filter (R2 < 0.6)
rs11039221	rs3740688	late-onset Alzheimers disease	2021-11-02	34493870	90338 1036225		11p11.2	11	47358789		SPI1			ENSG00000066336	rs3740688-?	missense_variant		NR	9e-09	8.04576			Genome-wide genotyping array	(G/T)	?	0.3608	-47399	0.88	0.2129	47358789	1126563					TRUE	LD filter (R2 < 0.6)
rs11039221	rs3740688	anxiety	2018-10-31	29942085	348219 European		11p11.2	11	47358789	NR	SPI1			ENSG00000066336	rs3740688-G	missense_variant		NR	2e-08	7.69897	0.01346	[0.0088-0.0182] unit decrease	Genome-wide genotyping array	(G/T)	G	0.3608	-47399	0.88	0.2129	47358789	348219					TRUE	LD filter (R2 < 0.6)
rs11039221	rs3740688	total blood protein measurement	2021-12-14	34594039	314921 European 133321 East Asian		11p11.2	11	47358789		SPI1			ENSG00000066336	rs3740688-T	missense_variant		NR	2e-17	16.699	0.018	[0.014-0.022] unit increase	Genome-wide genotyping array	(G/T)	T	0.3608	-47399	0.88	0.2129	47358789	448242					TRUE	LD filter (R2 < 0.6)
rs11039221	rs3740688	apolipoprotein A 1 measurement	2020-07-21	32203549	393193 European		11p11.2	11	47358789	SPI1	SPI1			ENSG00000066336	rs3740688-G	missense_variant		0.455367	2e-15	14.699	0.0156318	[0.012-0.019] unit decrease	Genome-wide genotyping array	(G/T)	G	0.3608	-47399	0.88	0.2129	47358789	393193					TRUE	LD filter (R2 < 0.6)
rs11039221	rs3740689	hemoglobin measurement	2020-09-18	32888494	408112 British		11p11.2	11	47359042	SPI1	SPI1			ENSG00000066336	rs3740689-A	intron_variant		0.586218	2e-12	11.699	0.0157221	[0.011-0.02] unit increase	Genome-wide genotyping array	(G/A)	A	0.4275	-47146	0.5037	0.1654	47359042	408112					TRUE	LD filter (R2 < 0.6)
rs11039221	rs3740689	intraocular pressure measurement	2018-05-11	29617998	115486 European		11p11.2	11	47359042	SPI1	SPI1			ENSG00000066336	rs3740689-G	intron_variant		0.4147	3e-26	25.5229	0.1476	[0.12-0.18] unit increase	Genome-wide genotyping array	(G/A)	G	0.4275	-47146	0.5037	0.1654	47359042	115486					TRUE	LD filter (R2 < 0.6)
rs11039221	rs3740699	brain volume measurement	2020-01-28	31676860	19629 British		11p11.2	11	47482523	NR	CELF1			ENSG00000149187	rs3740699-?	non_coding_transcript_exon_variant		NR	1e-09	9			Genome-wide genotyping array	(G/T)	?	0.3524	76336	0.7015	0.4403	47482523	19629					TRUE	LD filter (R2 < 0.6)
rs11039221	rs3740699	gut microbiome measurement	2022-07-04	33462482	8956 German		11p11.2	11	47482523		CELF1			ENSG00000149187	rs3740699-?	non_coding_transcript_exon_variant		NR	5e-06	5.30103	0.171051	[0.098-0.244] unit decrease	Genome-wide genotyping array	(G/T)	?	0.3524	76336	0.7015	0.4403	47482523	8956					TRUE	LD filter (R2 < 0.6)
rs11039221	rs3740699	gut microbiome measurement	2022-07-04	33462482	8956 German		11p11.2	11	47482523		CELF1			ENSG00000149187	rs3740699-?	non_coding_transcript_exon_variant		NR	1e-06	6	0.180728	[0.11-0.25] unit decrease	Genome-wide genotyping array	(G/T)	?	0.3524	76336	0.7015	0.4403	47482523	8956					TRUE	LD filter (R2 < 0.6)
rs3119304	rs374071816	free cholesterol measurement, intermediate density lipoprotein measurement	2022-04-27	35213538	115082 European		6q26	6	160682773		LPA - PLG	ENSG00000198670	ENSG00000122194		rs374071816-T	intergenic_variant		0.907751	8e-12	11.0969	0.0497733	[0.036-0.064] unit decrease	Genome-wide genotyping array	(T/A)	T	0.0248	475248	0.3561	0.0258	160682773	115082					TRUE	LD filter (R2 < 0.6)
rs3119304	rs374071816	total cholesterol measurement, intermediate density lipoprotein measurement	2022-04-27	35213538	115082 European		6q26	6	160682773		LPA - PLG	ENSG00000198670	ENSG00000122194		rs374071816-T	intergenic_variant		0.907751	2e-11	10.699	0.0489089	[0.035-0.063] unit decrease	Genome-wide genotyping array	(T/A)	T	0.0248	475248	0.3561	0.0258	160682773	115082					TRUE	LD filter (R2 < 0.6)
rs2001945	rs374077976	bone fracture	2020-09-10	32742401	48 European 3182 European		8q24.13	8	125494391	TRIB1, NSMCE2	TRIB1 - NA	ENSG00000173334			rs374077976-C	intron_variant		0.1462	1e-07	7	1.752	[1.1-2.4] unit increase	Genome-wide genotyping array	(TT/-)	C	0.3958	28654	0.4388	0.0813	125494390	3230					TRUE	LD filter (R2 < 0.6)
rs7482894	rs3741205	glomerular filtration rate	2019-06-03	31015462	206856 European 143658 East Asian		11p15.5	11	2148654	IGF2, IGF2-AS	IGF2-AS, INS-IGF2			ENSG00000099869, ENSG00000129965	rs3741205-C	non_coding_transcript_exon_variant		0.3997	3e-12	11.5229	7.002	NR z score increase	Genome-wide genotyping array	(C/A)	C	0.3746	48620	0.771	0.2959	2148654	350514					TRUE	LD filter (R2 < 0.6)
rs3842761	rs3741205	glomerular filtration rate	2019-06-03	31015462	206856 European 143658 East Asian		11p15.5	11	2148654	IGF2, IGF2-AS	IGF2-AS, INS-IGF2			ENSG00000099869, ENSG00000129965	rs3741205-C	non_coding_transcript_exon_variant		0.3997	3e-12	11.5229	7.002	NR z score increase	Genome-wide genotyping array	(C/A)	C	0.3746	-9468	0.5679	0.2876	2148654	350514					TRUE	LD filter (R2 < 0.6)
rs7482894	rs3741208	type 1 diabetes mellitus	2008-06-16	17554260	2000 European 3000 European	2,997 European ancestry trios, 4,000 European ancestry cases, 5,000 European ancestry controls	11p15.5	11	2148544	INS	IGF2-AS, INS-IGF2			ENSG00000099869, ENSG00000129965	rs3741208-T	non_coding_transcript_exon_variant		0.38	2e-07	6.69897	1.25	[1.15-1.35]	Genome-wide genotyping array	(A/G)	T	0.3271	48510	0.5294	0.1639	2148544	5000					TRUE	LD filter (R2 < 0.6)
rs3842761	rs3741208	type 1 diabetes mellitus	2008-06-16	17554260	2000 European 3000 European	2,997 European ancestry trios, 4,000 European ancestry cases, 5,000 European ancestry controls	11p15.5	11	2148544	INS	IGF2-AS, INS-IGF2			ENSG00000099869, ENSG00000129965	rs3741208-T	non_coding_transcript_exon_variant		0.38	2e-07	6.69897	1.25	[1.15-1.35]	Genome-wide genotyping array	(A/G)	T	0.3271	-9578	0.5608	0.1027	2148544	5000					TRUE	LD filter (R2 < 0.6)
rs7482894	rs3741210	systolic blood pressure	2019-02-08	30595370	422000 European		11p15.5	11	2148310		IGF2-AS, INS-IGF2			ENSG00000099869, ENSG00000129965	rs3741210-?	non_coding_transcript_exon_variant		NR	1e-10	10			Genome-wide genotyping array	(A/G)	?	0.3908	48276	0.7219	0.2778	2148310	422000					TRUE	LD filter (R2 < 0.6)
rs3842761	rs3741210	systolic blood pressure	2019-02-08	30595370	422000 European		11p15.5	11	2148310		IGF2-AS, INS-IGF2			ENSG00000099869, ENSG00000129965	rs3741210-?	non_coding_transcript_exon_variant		NR	1e-10	10			Genome-wide genotyping array	(A/G)	?	0.3908	-9812	0.6191	0.366	2148310	422000					TRUE	LD filter (R2 < 0.6)
rs7482894	rs3741210	urate measurement	2019-10-29	31578528	288649 European 125725 East Asian 33671 African American 9037 South Asian 608 Hispanic		11p15.5	11	2148310	IGF2	IGF2-AS, INS-IGF2			ENSG00000099869, ENSG00000129965	rs3741210-A	non_coding_transcript_exon_variant		0.6584	1e-08	8	0.0193	[0.013-0.026] mg/dL increase	Genome-wide genotyping array	(A/G)	A	0.3908	48276	0.7219	0.2778	2148310	457690					TRUE	LD filter (R2 < 0.6)
rs3842761	rs3741210	urate measurement	2019-10-29	31578528	288649 European 125725 East Asian 33671 African American 9037 South Asian 608 Hispanic		11p15.5	11	2148310	IGF2	IGF2-AS, INS-IGF2			ENSG00000099869, ENSG00000129965	rs3741210-A	non_coding_transcript_exon_variant		0.6584	1e-08	8	0.0193	[0.013-0.026] mg/dL increase	Genome-wide genotyping array	(A/G)	A	0.3908	-9812	0.6191	0.366	2148310	457690					TRUE	LD filter (R2 < 0.6)
rs11604451	rs3741378	systolic blood pressure	2018-09-14	27618452	201529 European	up to 140,886 European ancestry individuals	11q13.1	11	65641466	SIPA1	SIPA1			ENSG00000213445	rs3741378-T	missense_variant	missense	0.137	8e-09	8.09691	0.486	[0.32-0.65] mm Hg decrease	Targeted genotyping array [CardioMetaboChip]	(C/T)	T	0.2097	-142773	0.593	0.0312	65641466	201529					TRUE	LD filter (R2 < 0.6)
rs11604451	rs3741378	diastolic blood pressure	2019-02-10	27841878	295529 European 8231 Latino 3058 African American 2029 African British 7701 East Asian 2735 South Asian 1979		11q13.1	11	65641466	SIPA1	SIPA1			ENSG00000213445	rs3741378-C	missense_variant	missense		8e-06	5.09691	0.152	unit increase	Genome-wide genotyping array	(C/T)	C	0.2097	-142773	0.593	0.0312	65641466	321262					TRUE	LD filter (R2 < 0.6)
rs11604451	rs3741378	smoking status measurement, diastolic blood pressure	2018-09-05	29455858	80552 European 27118 African 13438 Asian 8805 Hispanic	305,513 European ancestry individuals, 7,786 African individuals, 148,932 Asian individuals, 13,533 Hispanic individuals, 4,414 Brazilian individuals	11q13.1	11	65641466	SIPA1, RELA	SIPA1			ENSG00000213445	rs3741378-?	missense_variant	missense		1e-09	9			Genome-wide genotyping array	(C/T)	?	0.2097	-142773	0.593	0.0312	65641466	129913					TRUE	LD filter (R2 < 0.6)
rs11604451	rs3741378	smoking status measurement, systolic blood pressure	2018-09-05	29455858	80552 European 27118 African 13438 Asian 8805 Hispanic	305,513 European ancestry individuals, 7,786 African individuals, 148,932 Asian individuals, 13,533 Hispanic individuals, 4,414 Brazilian individuals	11q13.1	11	65641466	SIPA1, RELA	SIPA1			ENSG00000213445	rs3741378-?	missense_variant	missense	NR	8e-15	14.0969			Genome-wide genotyping array	(C/T)	?	0.2097	-142773	0.593	0.0312	65641466	129913					TRUE	LD filter (R2 < 0.6)
rs11604451	rs3741378	systolic blood pressure	2019-02-10	27841878	295529 European 8231 Latino 3058 African American 2029 African British 7701 East Asian 2735 South Asian 1979		11q13.1	11	65641466	SIPA1	SIPA1			ENSG00000213445	rs3741378-C	missense_variant	missense		7e-08	7.1549	0.302	unit increase	Genome-wide genotyping array	(C/T)	C	0.2097	-142773	0.593	0.0312	65641466	321262					TRUE	LD filter (R2 < 0.6)
rs11604451	rs3741378	BMI-adjusted waist-hip ratio	2019-09-22	30575882	660648 European		11q13.1	11	65641466	NR	SIPA1			ENSG00000213445	rs3741378-C	missense_variant	missense	0.86	6e-21	20.2218	0.024	[0.019-0.029] unit increase	Genome-wide genotyping array	(C/T)	C	0.2097	-142773	0.593	0.0312	65641466	660648					TRUE	LD filter (R2 < 0.6)
rs11604451	rs3741378	waist-hip ratio	2019-09-22	30575882	663598 European		11q13.1	11	65641466	NR	SIPA1			ENSG00000213445	rs3741378-C	missense_variant	missense	0.86	5e-08	7.30103			Genome-wide genotyping array	(C/T)	C	0.2097	-142773	0.593	0.0312	65641466	663598					TRUE	LD filter (R2 < 0.6)
rs11604451	rs3741378	BMI-adjusted waist-hip ratio	2019-11-04	30239722	379501 European		11q13.1	11	65641466	NR	SIPA1			ENSG00000213445	rs3741378-T	missense_variant	missense	0.144	1e-19	19	0.0224	[0.017-0.027] unit decrease	Genome-wide genotyping array	(C/T)	T	0.2097	-142773	0.593	0.0312	65641466	379501					TRUE	LD filter (R2 < 0.6)
rs11604451	rs3741380	coronary artery disease	2020-12-11	33020668	25892 Japanese 95342 European 142336 Japanese 385488 European		11q13.1	11	65581592	EHBP1L1	EHBP1L1			ENSG00000173442	rs3741380-?	missense_variant	missense	NR	2e-17	16.699	0.0418715	[0.032-0.052] unit increase	Genome-wide genotyping array	(G/A)	?	0.4599	-202647	0.4611	0.0834	65581592	649058					TRUE	LD filter (R2 < 0.6)
rs11604451	rs3741380	coronary artery disease	2018-01-29	29212778	34541 261984	88,192 cases, 162,544 controls	11q13.1	11	65581592	EHBP1L1, FAM89B, SSSCA1	EHBP1L1			ENSG00000173442	rs3741380-A	missense_variant	missense	0.476	3e-10	9.52288	0.041	[0.027-0.055] unit increase	Genome-wide genotyping array	(G/A)	A	0.4599	-202647	0.4611	0.0834	65581592	296525					TRUE	LD filter (R2 < 0.6)
rs11604451	rs3741380	red blood cell distribution width	2019-02-08	30595370	445000 European		11q13.1	11	65581592		EHBP1L1			ENSG00000173442	rs3741380-?	missense_variant	missense	NR	5e-75	74.301			Genome-wide genotyping array	(G/A)	?	0.4599	-202647	0.4611	0.0834	65581592	445000					TRUE	LD filter (R2 < 0.6)
rs11604451	rs3741380	myocardial infarction	2021-03-22	33532862	14825 European 44000 European 2680 380970 European 123504 European 73242		11q13.1	11	65581592	EHBP1L1	EHBP1L1			ENSG00000173442	rs3741380-A	missense_variant	missense	0.47083	3e-06	5.52288	1.04	[1.02-1.05]	Genome-wide genotyping array	(G/A)	A	0.4599	-202647	0.4611	0.0834	65581592	639221					TRUE	LD filter (R2 < 0.6)
rs11604451	rs3741380	body mass index	2020-04-17	31669095	457822 European		11q13.1	11	65581592	NR	EHBP1L1			ENSG00000173442	rs3741380-?	missense_variant	missense	NR	3e-09	8.52288			Genome-wide genotyping array	(G/A)	?	0.4599	-202647	0.4611	0.0834	65581592	457822					TRUE	LD filter (R2 < 0.6)
rs11170624	rs3741434	schizophrenia	2020-10-07	32606422	67764		12q13.13	12	53211560	NR	RARG			ENSG00000172819	rs3741434-?	3_prime_UTR_variant			4e-08	7.39794			Genome-wide genotyping array	(T/C)	?	0.1172	-424894	0.1823	0.0104	53211560	67764					TRUE	LD filter (R2 < 0.6)
rs11170624	rs3741434	cognitive function measurement	2018-11-12	30038396	257841 European		12q13.13	12	53211560	Intergenic	RARG			ENSG00000172819	rs3741434-T	3_prime_UTR_variant		0.8583	5e-08	7.30103	0.0224	[0.014-0.03] unit increase	Genome-wide genotyping array	(T/C)	T	0.1172	-424894	0.1823	0.0104	53211560	257841					TRUE	LD filter (R2 < 0.6)
rs11170624	rs3741434	schizophrenia, intelligence, self reported educational attainment	2019-09-04	31374203	328917 107207 77096 European 43456 European		12q13.13	12	53211560	RARG	RARG			ENSG00000172819	rs3741434-?	3_prime_UTR_variant		NR	1e-10	10	0.0190616	[0.013-0.025] unit increase	Genome-wide genotyping array	(T/C)	?	0.1172	-424894	0.1823	0.0104	53211560	556676					TRUE	LD filter (R2 < 0.6)
rs11170624	rs3741434	schizophrenia	2020-10-07	32606422	65967		12q13.13	12	53211560	NR	RARG			ENSG00000172819	rs3741434-?	3_prime_UTR_variant			4e-08	7.39794			Genome-wide genotyping array	(T/C)	?	0.1172	-424894	0.1823	0.0104	53211560	65967					TRUE	LD filter (R2 < 0.6)
rs11170624	rs3741651	erythrocyte count	2020-09-18	32888494	408112 British		12q13.13	12	53383387	SP1	SP1			ENSG00000185591	rs3741651-G	synonymous_variant	synonymous,missense	0.173235	1e-34	34	0.0357766	[0.03-0.041] unit increase	Genome-wide genotyping array	(A/G)	G	0.1879	-253067	0.2341	0.0299	53383387	408112					TRUE	LD filter (R2 < 0.6)
rs11170624	rs3741651	red blood cell density measurement	2020-09-21	32888493	545203 European		12q13.13	12	53383387	NR	SP1			ENSG00000185591	rs3741651-G	synonymous_variant	synonymous,missense	0.172415	8e-42	41.0969	0.033068	[0.028-0.038] SD unit increase	Genome-wide genotyping array	(A/G)	G	0.1879	-253067	0.2341	0.0299	53383387	545203					TRUE	LD filter (R2 < 0.6)
rs11170624	rs3741651	erythrocyte count	2019-02-08	30595370	445000 European		12q13.13	12	53383387		SP1			ENSG00000185591	rs3741651-?	synonymous_variant	synonymous,missense	NR	4e-41	40.3979			Genome-wide genotyping array	(A/G)	?	0.1879	-253067	0.2341	0.0299	53383387	445000					TRUE	LD filter (R2 < 0.6)
rs11170624	rs3741651	red blood cell density measurement	2020-09-21	32888493	727624 African American AfroCaribbean African European East Asian Hispanic Latin American South Asian		12q13.13	12	53383387	NR	SP1			ENSG00000185591	rs3741651-G	synonymous_variant	synonymous,missense	0.182605	7e-45	44.1549			Genome-wide genotyping array	(A/G)	G	0.1879	-253067	0.2341	0.0299	53383387	727624					TRUE	LD filter (R2 < 0.6)
rs1316739	rs3741674	BMI-adjusted hip circumference	2021-08-24	34021172	186825 British		12q22	12	93583224	SOCS2	SOCS2			ENSG00000120833	rs3741674-G	3_prime_UTR_variant		NR	3e-08	7.52288	0.0172748	[0.011-0.023] unit increase	Genome-wide genotyping array	(A/G)	G	0.3836	8744	0.8406	0.1773	93583224	186825					TRUE	LD filter (R2 < 0.6)
rs1316739	rs3741674	BMI-adjusted hip circumference	2021-08-24	34021172	219872 British		12q22	12	93583224	SOCS2	SOCS2			ENSG00000120833	rs3741674-G	3_prime_UTR_variant		NR	3e-15	14.5229	0.0222781	[0.017-0.028] unit increase	Genome-wide genotyping array	(A/G)	G	0.3836	8744	0.8406	0.1773	93583224	219872					TRUE	LD filter (R2 < 0.6)
rs223401	rs374187209	basophil count	2020-09-18	32888494	408112 British		4q24	4	102489660		SLC39A8 - NFKB1	ENSG00000138821	ENSG00000109320		rs374187209-A	intergenic_variant		0.452528	6e-11	10.2218	0.0151347	[0.011-0.02] unit decrease	Genome-wide genotyping array	(T/A)	A	0.4768	-328155	0.2138	0.0348	102489660	408112					TRUE	LD filter (R2 < 0.6)
rs79105258	rs3742003	platelet count	2021-10-26	34107879	27236 European		12q24.12	12	111406414		SH2B3			ENSG00000111252	rs3742003-A	intron_variant		0.6279	7e-10	9.1549	0.061	[0.042-0.08] unit decrease	Genome-wide genotyping array	(G/A)	A	0.4702	125987	0.9904	0.0404	111406414	27236					TRUE	LD filter (R2 < 0.6)
rs79105258	rs3742003	platelet count	2021-10-26	34107879	16201 African American AfroCaribbean		12q24.12	12	111406414		SH2B3			ENSG00000111252	rs3742003-A	intron_variant		0.3294	6e-06	5.22185	0.0531	[0.03-0.076] unit decrease	Genome-wide genotyping array	(G/A)	A	0.4702	125987	0.9904	0.0404	111406414	16201					TRUE	LD filter (R2 < 0.6)
rs79105258	rs3742003	platelet component distribution width	2020-09-18	32888494	408112 British		12q24.12	12	111406414	SH2B3	SH2B3			ENSG00000111252	rs3742003-A	intron_variant		0.211145	2e-36	35.699	0.0347805	[0.029-0.04] unit decrease	Genome-wide genotyping array	(G/A)	A	0.4702	125987	0.9904	0.0404	111406414	408112					TRUE	LD filter (R2 < 0.6)
rs12436956	rs3742365	smoking behaviour measurement	2019-11-26	31689377	462690 European		14q32.33	14	103731914		ZFYVE21			ENSG00000100711	rs3742365-T	non_coding_transcript_exon_variant		0.595	3e-14	13.5229	0.016	[0.012-0.02] unit decrease	Genome-wide genotyping array	(T/C)	T	0.4099	345644	0.1842	0.0174	103731914	462690					TRUE	LD filter (R2 < 0.6)
rs12436956	rs3742366	sex hormone-binding globulin measurement	2020-12-14	32042192	180094 European		14q32.33	14	103732014	NR	ZFYVE21			ENSG00000100711	rs3742366-C	non_coding_transcript_exon_variant		0.345841	4e-17	16.3979	0.00943885	[0.0071-0.0118] unit increase	Genome-wide genotyping array	(T/C)	C	0.2316	345744	0.3633	0.0294	103732014	180094					TRUE	LD filter (R2 < 0.6)
rs12436956	rs3742366	sex hormone-binding globulin measurement	2020-12-14	32042192	368929 European		14q32.33	14	103732014	NR	ZFYVE21			ENSG00000100711	rs3742366-C	non_coding_transcript_exon_variant		0.346395	1e-22	22	0.0077572	[0.006-0.0095] unit increase	Genome-wide genotyping array	(T/C)	C	0.2316	345744	0.3633	0.0294	103732014	368929					TRUE	LD filter (R2 < 0.6)
rs12436956	rs3742366	sex hormone-binding globulin measurement	2020-12-14	32042192	370125 European		14q32.33	14	103732014	NR	ZFYVE21			ENSG00000100711	rs3742366-C	non_coding_transcript_exon_variant		0.346395	2e-10	9.69897	0.00569069	[0.0038-0.0076] unit increase	Genome-wide genotyping array	(T/C)	C	0.2316	345744	0.3633	0.0294	103732014	370125					TRUE	LD filter (R2 < 0.6)
rs12436956	rs3742366	sex hormone-binding globulin measurement	2020-12-14	32042192	180726 European		14q32.33	14	103732014	NR	ZFYVE21			ENSG00000100711	rs3742366-C	non_coding_transcript_exon_variant		0.345841	4e-14	13.3979	0.00917614	[0.0066-0.0117] unit increase	Genome-wide genotyping array	(T/C)	C	0.2316	345744	0.3633	0.0294	103732014	180726					TRUE	LD filter (R2 < 0.6)
rs12894354	rs3742445	BMI-adjusted waist circumference	2020-04-17	31669095	457690 European		14q32.31	14	102509215	NR	ANKRD9			ENSG00000156381	rs3742445-?	5_prime_UTR_variant		NR	4e-08	7.39794			Genome-wide genotyping array	(T/A)	?	0.4349	-12332	0.9865	0.2345	102509215	457690					TRUE	LD filter (R2 < 0.6)
rs1075472	rs3742716	leukocyte count	2020-09-18	32888494	408112 British		14q32.12	14	92652324	RIN3	RIN3			ENSG00000100599	rs3742716-A	synonymous_variant	synonymous	0.324986	3e-09	8.52288	0.0148507	[0.0099-0.0198] unit increase	Genome-wide genotyping array	(G/A)	A	0.2384	10538	0.9826	0.0321	92652324	408112					TRUE	LD filter (R2 < 0.6)
rs1075472	rs3742716	neutrophil count, basophil count	2017-08-30	27863252	170143 European		14q32.12	14	92652324	RIN3	RIN3			ENSG00000100599	rs3742716-A	synonymous_variant	synonymous	0.325	3e-12	11.5229	0.0266721	[0.019-0.034] unit increase	Genome-wide genotyping array	(G/A)	A	0.2384	10538	0.9826	0.0321	92652324	170143					TRUE	LD filter (R2 < 0.6)
rs12907511	rs3743063	cigarettes per day measurement	2019-03-28	30643251	377334 European		15q25.1	15	78772829	NR	ADAMTS7			ENSG00000136378	rs3743063-C	intron_variant		0.562	2e-11	10.699	0.0167169	[0.012-0.022] unit decrease	Genome-wide genotyping array	(A/C)	C	0.3748	67110	0.5098	0.1531	78772829	377334					TRUE	LD filter (R2 < 0.6)
rs12907511	rs3743078	schizophrenia	2018-12-17	29483656	40675 European 64643 European	1,651 European ancestry cases, 4,111 cases, 142,717 European ancestry controls, 11,507 controls	15q25.1	15	78602417	CHRNA3, CHRNA5, CHRNB4, HYKK, IREB2, PSMA4	CHRNA3			ENSG00000080644	rs3743078-?	intron_variant		NR	3e-12	11.5229	1.08108	[1.06-1.10]	Genome-wide genotyping array	(C/G)	?	0.4449	-103302	0.4195	0.1386	78602417	105318					TRUE	LD filter (R2 < 0.6)
rs12907511	rs3743078	schizophrenia	2020-10-07	32606422	65967		15q25.1	15	78602417	NR	CHRNA3			ENSG00000080644	rs3743078-?	intron_variant			1e-12	12			Genome-wide genotyping array	(C/G)	?	0.4449	-103302	0.4195	0.1386	78602417	65967					TRUE	LD filter (R2 < 0.6)
rs12907511	rs3743078	forced expiratory volume, response to bronchodilator	2016-10-14	26634245	10094 European 3260 African American 178		15q25.1	15	78602417	CHRNA3	CHRNA3			ENSG00000080644	rs3743078-C	intron_variant		0.354	3e-06	5.52288	0.046	NR unit increase	Genome-wide genotyping array	(C/G)	C	0.4449	-103302	0.4195	0.1386	78602417	13532					TRUE	LD filter (R2 < 0.6)
rs12907511	rs3743078	schizophrenia	2020-10-07	32606422	67764		15q25.1	15	78602417	NR	CHRNA3			ENSG00000080644	rs3743078-?	intron_variant			1e-12	12			Genome-wide genotyping array	(C/G)	?	0.4449	-103302	0.4195	0.1386	78602417	67764					TRUE	LD filter (R2 < 0.6)
rs7169629	rs3743162	Alzheimer disease, age at onset	2015-05-11	22005931	1190 European 1032		15q25.3	15	84887738	ZNF592, ALPK3, SLC28A1	SLC28A1			ENSG00000156222	rs3743162-?	splice_region_variant		NR	9e-06	5.04576	0.88	unit decrease	Genome-wide genotyping array	(C/T)	?	0.1266	239695	0.5813	0.0676	84887738	2222					TRUE	LD filter (R2 < 0.6)
rs7169629	rs3743162	Alzheimer disease, age at onset	2015-05-11	22005931	1190 European 1032		15q25.3	15	84887738	SLC28A1, ZNF592, ALPK3	SLC28A1			ENSG00000156222	rs3743162-?	splice_region_variant		NR	9e-06	5.04576	0.8828	unit decrease	Genome-wide genotyping array	(C/T)	?	0.1266	239695	0.5813	0.0676	84887738	2222					TRUE	LD filter (R2 < 0.6)
rs660931	rs3743171	ferritin measurement	2021-03-22	33536631	246139 European		15q22.31	15	65624189	SLC24A1	SLC24A1			ENSG00000074621	rs3743171-T	missense_variant		0.191	3e-08	7.52288	0.024	[0.032-0.015] SD decrease	Genome-wide genotyping array	(A/T)	T	0.3145	162218	0.9684	0.4698	65624189	246139					TRUE	LD filter (R2 < 0.6)
rs154656	rs3743860	intraocular pressure measurement	2018-10-10	30054594	133492 European		16q24.3	16	89752083	FANCA	FANCA			ENSG00000187741	rs3743860-?	intron_variant		NR	1e-13	13	0.0974	[0.072-0.123] unit increase	Genome-wide genotyping array	(T/C)	?	0.4135	110488	0.6487	0.1553	89752083	133492					TRUE	LD filter (R2 < 0.6)
rs2460449	rs3743860	intraocular pressure measurement	2018-10-10	30054594	133492 European		16q24.3	16	89752083	FANCA	FANCA			ENSG00000187741	rs3743860-?	intron_variant		NR	1e-13	13	0.0974	[0.072-0.123] unit increase	Genome-wide genotyping array	(T/C)	?	0.4135	117744	0.5726	0.131	89752083	133492					TRUE	LD filter (R2 < 0.6)
rs154656	rs3743860	intraocular pressure measurement	2020-08-03	32352494	101939 European		16q24.3	16	89752083	NR	FANCA			ENSG00000187741	rs3743860-T	intron_variant			9e-11	10.0458	0.1	[0.061-0.139] unit increase	Genome-wide genotyping array	(T/C)	T	0.4135	110488	0.6487	0.1553	89752083	101939					TRUE	LD filter (R2 < 0.6)
rs2460449	rs3743860	intraocular pressure measurement	2020-08-03	32352494	101939 European		16q24.3	16	89752083	NR	FANCA			ENSG00000187741	rs3743860-T	intron_variant			9e-11	10.0458	0.1	[0.061-0.139] unit increase	Genome-wide genotyping array	(T/C)	T	0.4135	117744	0.5726	0.131	89752083	101939					TRUE	LD filter (R2 < 0.6)
rs154656	rs3743860	intraocular pressure measurement	2018-05-11	29617998	115486 European		16q24.3	16	89752083	FANCA	FANCA			ENSG00000187741	rs3743860-T	intron_variant		0.5852	2e-14	13.699	0.1101	[0.082-0.138] unit increase	Genome-wide genotyping array	(T/C)	T	0.4135	110488	0.6487	0.1553	89752083	115486					TRUE	LD filter (R2 < 0.6)
rs2460449	rs3743860	intraocular pressure measurement	2018-05-11	29617998	115486 European		16q24.3	16	89752083	FANCA	FANCA			ENSG00000187741	rs3743860-T	intron_variant		0.5852	2e-14	13.699	0.1101	[0.082-0.138] unit increase	Genome-wide genotyping array	(T/C)	T	0.4135	117744	0.5726	0.131	89752083	115486					TRUE	LD filter (R2 < 0.6)
rs154656	rs3743860	intraocular pressure measurement	2018-10-17	29785010	139555 European		16q24.3	16	89752083	FANCA	FANCA			ENSG00000187741	rs3743860-T	intron_variant		0.583	4e-15	14.3979	0.102	[0.077-0.127] unit increase	Genome-wide genotyping array	(T/C)	T	0.4135	110488	0.6487	0.1553	89752083	139555					TRUE	LD filter (R2 < 0.6)
rs2460449	rs3743860	intraocular pressure measurement	2018-10-17	29785010	139555 European		16q24.3	16	89752083	FANCA	FANCA			ENSG00000187741	rs3743860-T	intron_variant		0.583	4e-15	14.3979	0.102	[0.077-0.127] unit increase	Genome-wide genotyping array	(T/C)	T	0.4135	117744	0.5726	0.131	89752083	139555					TRUE	LD filter (R2 < 0.6)
rs154656	rs3743861	aspartate aminotransferase measurement, serum alanine aminotransferase measurement, low density lipoprotein triglyceride measurement, body fat percentage, high density lipoprotein cholesterol measurement, sex hormone-binding globulin measurement	2021-10-18	33980691	389354 European		16q24.3	16	89751932		FANCA			ENSG00000187741	rs3743861-G	intron_variant		0.58	4e-09	8.39794			Genome-wide genotyping array	(G/C)	G	0.4175	110337	0.653	0.1548	89751932	389354					TRUE	LD filter (R2 < 0.6)
rs2460449	rs3743861	aspartate aminotransferase measurement, serum alanine aminotransferase measurement, low density lipoprotein triglyceride measurement, body fat percentage, high density lipoprotein cholesterol measurement, sex hormone-binding globulin measurement	2021-10-18	33980691	389354 European		16q24.3	16	89751932		FANCA			ENSG00000187741	rs3743861-G	intron_variant		0.58	4e-09	8.39794			Genome-wide genotyping array	(G/C)	G	0.4175	117593	0.593	0.1382	89751932	389354					TRUE	LD filter (R2 < 0.6)
rs154656	rs3743861	suntan	2018-07-16	29739929	46768 European 74528 European	15,547 European ancestry low tanning cases, 39,835 European moderate and high tanning ancestry controls	16q24.3	16	89751932	FANCA	FANCA			ENSG00000187741	rs3743861-C	intron_variant		NR	3e-260	259.523	0.299	[0.2-0.4] unit increase	Genome-wide genotyping array	(G/C)	C	0.4175	110337	0.653	0.1548	89751932	121296					TRUE	LD filter (R2 < 0.6)
rs2460449	rs3743861	suntan	2018-07-16	29739929	46768 European 74528 European	15,547 European ancestry low tanning cases, 39,835 European moderate and high tanning ancestry controls	16q24.3	16	89751932	FANCA	FANCA			ENSG00000187741	rs3743861-C	intron_variant		NR	3e-260	259.523	0.299	[0.2-0.4] unit increase	Genome-wide genotyping array	(G/C)	C	0.4175	117593	0.593	0.1382	89751932	121296					TRUE	LD filter (R2 < 0.6)
rs154656	rs3743861	intraocular pressure measurement	2020-03-03	31959993	133492 European		16q24.3	16	89751932	FANCA	FANCA			ENSG00000187741	rs3743861-G	intron_variant		0.58	7e-13	12.1549			Genome-wide genotyping array	(G/C)	G	0.4175	110337	0.653	0.1548	89751932	133492					TRUE	LD filter (R2 < 0.6)
rs2460449	rs3743861	intraocular pressure measurement	2020-03-03	31959993	133492 European		16q24.3	16	89751932	FANCA	FANCA			ENSG00000187741	rs3743861-G	intron_variant		0.58	7e-13	12.1549			Genome-wide genotyping array	(G/C)	G	0.4175	117593	0.593	0.1382	89751932	133492					TRUE	LD filter (R2 < 0.6)
rs154656	rs3743861	body fat percentage	2021-10-18	33980691	442278 European		16q24.3	16	89751932		FANCA			ENSG00000187741	rs3743861-G	intron_variant		0.58	1e-13	13	0.011	% increase	Genome-wide genotyping array	(G/C)	G	0.4175	110337	0.653	0.1548	89751932	442278					TRUE	LD filter (R2 < 0.6)
rs2460449	rs3743861	body fat percentage	2021-10-18	33980691	442278 European		16q24.3	16	89751932		FANCA			ENSG00000187741	rs3743861-G	intron_variant		0.58	1e-13	13	0.011	% increase	Genome-wide genotyping array	(G/C)	G	0.4175	117593	0.593	0.1382	89751932	442278					TRUE	LD filter (R2 < 0.6)
rs9894634	rs374387539	platelet count	2020-09-18	32888494	408112 British		17p13.3	17	2237089	SMG6	SMG6			ENSG00000070366	rs374387539-A	intron_variant		0.626962	2e-29	28.699	0.0279961	[0.023-0.033] unit decrease	Genome-wide genotyping array	(AT/-)	A	0.4429	172881	0.6195	0.2314	2237088	408112					TRUE	LD filter (R2 < 0.6)
rs9894634	rs374387539	hemoglobin A1 measurement	2021-12-14	34594039	344182 European 71221 East Asian		17p13.3	17	2237089		SMG6			ENSG00000070366	rs374387539-A	intron_variant		NR	9e-15	14.0458	0.0188	[0.014-0.024] unit decrease	Genome-wide genotyping array	(AT/-)	A	0.4429	172881	0.6195	0.2314	2237088	415403					TRUE	LD filter (R2 < 0.6)
rs12448902	rs3743963	attention deficit hyperactivity disorder, substance abuse, antisocial behaviour measurement	2021-11-02	34446935	53293 European / 164684 European 186875 European 357187 European at 336121 European 426379 European 1251809 European		16p11.2	16	28593365		SULT1A2			ENSG00000197165	rs3743963-A	intron_variant		0.461	2e-12	11.699	0.01	[0.008-0.012] unit increase	Genome-wide genotyping array	(A/G)	A	0.4209	-266505	0.9149	0.264	28593365	2776348					TRUE	LD filter (R2 < 0.6)
rs60580012	rs3744347	type 2 diabetes mellitus	2020-09-14	32541925	148726 European 24646 African American 8616 Hispanic 46511 Asian 965732 European 31446 African American 11829 Hispanic 169776 Asian		17q21.32	17	48101312	NR	CBX1			ENSG00000108468	rs3744347-G	5_prime_UTR_variant		0.253	5e-11	10.301	0.0301	[0.021-0.039] unit decrease	Genome-wide genotyping array	(G/A)	G	0.2877	208866	0.5263	0.0413	48101312	1407282					TRUE	LD filter (R2 < 0.6)
rs595086	rs3744923	cortical surface area measurement	2021-12-15	34560273	35657 White British		18q12.1	18	35070377	NR	MAPRE2			ENSG00000166974	rs3744923-G	non_coding_transcript_exon_variant		0.4697	2e-08	7.69897			Genome-wide genotyping array	(A/G)	G	0.2975	25674	0.9638	0.1009	35070377	35657					TRUE	LD filter (R2 < 0.6)
rs595086	rs3744923	cortical thickness	2022-03-07	34910505	33748 European		18q12.1	18	35070377		MAPRE2			ENSG00000166974	rs3744923-G	non_coding_transcript_exon_variant		0.45	4e-12	11.3979	6.93	z score increase	Genome-wide genotyping array	(A/G)	G	0.2975	25674	0.9638	0.1009	35070377	33748					TRUE	LD filter (R2 < 0.6)
rs595086	rs3744923	cortical thickness	2021-12-15	34560273	35657 White British		18q12.1	18	35070377	NR	MAPRE2			ENSG00000166974	rs3744923-G	non_coding_transcript_exon_variant		0.4697	3e-10	9.52288			Genome-wide genotyping array	(A/G)	G	0.2975	25674	0.9638	0.1009	35070377	35657					TRUE	LD filter (R2 < 0.6)
rs429358	rs3745150	total cholesterol measurement	2021-06-29	33462484	342508 European 6014 African 7336 South Asian		19q13.32	19	44882502	NR	NECTIN2			ENSG00000130202	rs3745150-C	intron_variant		NR	5e-50	49.301	0.0383	[0.033-0.043] unit increase	Genome-wide genotyping array	(G/C)	C	0.3043	-26182	0.7995	0.0496	44882502	355858					TRUE	LD filter (R2 < 0.6)
rs429358	rs3745150	apolipoprotein B measurement	2021-06-29	33462484	340860 European 5962 African 7275 South Asian		19q13.32	19	44882502	NR	NECTIN2			ENSG00000130202	rs3745150-C	intron_variant		NR	1e-95	95	0.0535	[0.048-0.059] unit increase	Genome-wide genotyping array	(G/C)	C	0.3043	-26182	0.7995	0.0496	44882502	354097					TRUE	LD filter (R2 < 0.6)
rs429358	rs3745150	low density lipoprotein cholesterol measurement	2021-06-29	33462484	341875 European 6003 African 7319 South Asian		19q13.32	19	44882502	NR	NECTIN2			ENSG00000130202	rs3745150-C	intron_variant		NR	9e-78	77.0458	0.0481	[0.043-0.053] unit increase	Genome-wide genotyping array	(G/C)	C	0.3043	-26182	0.7995	0.0496	44882502	355197					TRUE	LD filter (R2 < 0.6)
rs429358	rs3745150	serum alanine aminotransferase measurement	2021-06-29	33462484	342387 European 6017 African 7325 South Asian		19q13.32	19	44882502	NR	NECTIN2			ENSG00000130202	rs3745150-C	intron_variant		NR	2e-12	11.699	0.0182	[0.013-0.023] unit increase	Genome-wide genotyping array	(G/C)	C	0.3043	-26182	0.7995	0.0496	44882502	355729					TRUE	LD filter (R2 < 0.6)
rs429358	rs3745150	lymphocyte count	2020-09-18	32888494	408112 British		19q13.32	19	44882502	PVRL2, CTB-129P6.4	NECTIN2			ENSG00000130202	rs3745150-C	intron_variant		0.393096	3e-09	8.52288	0.013501	[0.009-0.018] unit decrease	Genome-wide genotyping array	(G/C)	C	0.3043	-26182	0.7995	0.0496	44882502	408112					TRUE	LD filter (R2 < 0.6)
rs429358	rs3745150	lipoprotein A measurement	2021-06-29	33462484	272573 European 5018 African 6453 South Asian		19q13.32	19	44882502	NR	NECTIN2			ENSG00000130202	rs3745150-C	intron_variant		NR	6e-11	10.2218	0.0188	[0.013-0.024] unit increase	Genome-wide genotyping array	(G/C)	C	0.3043	-26182	0.7995	0.0496	44882502	284044					TRUE	LD filter (R2 < 0.6)
rs429358	rs3745150	C-reactive protein measurement	2021-06-29	33462484	341805 European 6006 African 7316 South Asian		19q13.32	19	44882502	NR	NECTIN2			ENSG00000130202	rs3745150-C	intron_variant		NR	3e-49	48.5229	0.038	[0.033-0.043] unit increase	Genome-wide genotyping array	(G/C)	C	0.3043	-26182	0.7995	0.0496	44882502	355127					TRUE	LD filter (R2 < 0.6)
rs429358	rs3745150	aspartate aminotransferase to alanine aminotransferase ratio	2021-06-29	33462484	341165 European 5981 African 7309 South Asian		19q13.32	19	44882502	NR	NECTIN2			ENSG00000130202	rs3745150-C	intron_variant		NR	1e-10	10	0.0166	[0.012-0.022] unit decrease	Genome-wide genotyping array	(G/C)	C	0.3043	-26182	0.7995	0.0496	44882502	354455					TRUE	LD filter (R2 < 0.6)
rs10419627	rs3745647	red blood cell distribution width	2019-02-08	30595370	445000 European		19p13.13	19	12891570		GCDH			ENSG00000105607	rs3745647-?	missense_variant		NR	2e-41	40.699			Genome-wide genotyping array	(T/C)	?	0.0533	-34293	0.975	0.0803	12891570	445000					TRUE	LD filter (R2 < 0.6)
rs281380	rs3745726	alkaline phosphatase measurement	2021-06-29	33462484	342535 European 6019 African 7337 South Asian		19q13.33	19	48591599	NR	SULT2B1			ENSG00000088002	rs3745726-T	intron_variant		NR	6e-13	12.2218	0.0461	[0.034-0.059] unit increase	Genome-wide genotyping array	(C/T)	T	0.0857	-119614	0.5782	0.0324	48591599	355891					TRUE	LD filter (R2 < 0.6)
rs8108623	rs3746187	chylomicron measurement, very low density lipoprotein cholesterol measurement, phospholipids:total lipids ratio	2022-04-27	35213538	111638 European		19p13.11	19	18169006		PIK3R2			ENSG00000105647	rs3746187-A	intron_variant		0.600732	3e-08	7.52288	0.0235054	[0.015-0.032] unit increase	Genome-wide genotyping array	(A/G)	A	0.2378	-128703	0.1762	0.0199	18169006	111638					TRUE	LD filter (R2 < 0.6)
rs8108623	rs3746187	health study participation	2019-09-02	31263887	122647 British 248781 British		19p13.11	19	18169006	PIK3R2	PIK3R2			ENSG00000105647	rs3746187-G	intron_variant		0.4	1e-10	10	0.0071625	[0.005-0.0093] unit decrease	Genome-wide genotyping array	(A/G)	G	0.2378	-128703	0.1762	0.0199	18169006	371428					TRUE	LD filter (R2 < 0.6)
rs8108623	rs3746187	health study participation	2021-02-26	33563987	146074 European 148713 European		19p13.11	19	18169006	NR	PIK3R2			ENSG00000105647	rs3746187-A	intron_variant		0.6	2e-10	9.69897	1.03	[1.02, 1.04]	Genome-wide genotyping array	(A/G)	A	0.2378	-128703	0.1762	0.0199	18169006	294787					TRUE	LD filter (R2 < 0.6)
rs2076668	rs3746428	high density lipoprotein cholesterol measurement	2018-11-26	30275531	215551 European 57332 African American 24743 Hispanic	Up to 319,677 individuals	20q11.22	20	35131380	EDEM2	EDEM2			ENSG00000088298	rs3746428-A	intron_variant		0.1592	3e-10	9.52288	0.024	[0.017-0.031] mg dl-1 decrease	Genome-wide genotyping array	(G/A)	A	0.1262	281562	0.823	0.2689	35131380	297626					TRUE	LD filter (R2 < 0.6)
rs2273684	rs3746428	high density lipoprotein cholesterol measurement	2018-11-26	30275531	215551 European 57332 African American 24743 Hispanic	Up to 319,677 individuals	20q11.22	20	35131380	EDEM2	EDEM2			ENSG00000088298	rs3746428-A	intron_variant		0.1592	3e-10	9.52288	0.024	[0.017-0.031] mg dl-1 decrease	Genome-wide genotyping array	(G/A)	A	0.1262	189417	0.8338	0.1147	35131380	297626					TRUE	LD filter (R2 < 0.6)
rs2273684	rs3746435	QRS duration	2019-02-11	30012220	77898 European		20q11.22	20	34999395	MYH7B	MYH7B			ENSG00000078814	rs3746435-C	missense_variant	missense	0.192546	1e-09	9	0.359875	[0.24-0.48] ms decrease	Exome genotyping array [Exome array]	(G/C)	C	0.1715	57432	0.9323	0.2055	34999395	77898					TRUE	LD filter (R2 < 0.6)
rs2076668	rs3746435	QRS duration	2019-02-11	30012220	77898 European		20q11.22	20	34999395	MYH7B	MYH7B			ENSG00000078814	rs3746435-C	missense_variant	missense	0.192546	1e-09	9	0.359875	[0.24-0.48] ms decrease	Exome genotyping array [Exome array]	(G/C)	C	0.1715	149577	0.8952	0.456	34999395	77898					TRUE	LD filter (R2 < 0.6)
rs2273684	rs3746435	QRS duration	2019-02-11	30012220	77898 European 7695 African American	up to 111,874 European ancestry individuals	20q11.22	20	34999395	MYH7B	MYH7B			ENSG00000078814	rs3746435-C	missense_variant	missense	0.183136	2e-11	10.699	0.284136	[0.2-0.37] ms decrease	Exome genotyping array [Exome array]	(G/C)	C	0.1715	57432	0.9323	0.2055	34999395	85593					TRUE	LD filter (R2 < 0.6)
rs2076668	rs3746435	QRS duration	2019-02-11	30012220	77898 European 7695 African American	up to 111,874 European ancestry individuals	20q11.22	20	34999395	MYH7B	MYH7B			ENSG00000078814	rs3746435-C	missense_variant	missense	0.183136	2e-11	10.699	0.284136	[0.2-0.37] ms decrease	Exome genotyping array [Exome array]	(G/C)	C	0.1715	149577	0.8952	0.456	34999395	85593					TRUE	LD filter (R2 < 0.6)
rs2076668	rs3746446	congenital left-sided heart lesions	2016-12-05	26965164	592 European 2676 European	367 European ancestry cases, 5,159 European ancestry controls	20q11.22	20	34986962	MYH7B, miR-499A	MYH7B			ENSG00000078814	rs3746446-G	synonymous_variant	synonymous	0.18	1e-08	8	1.23		Genome-wide genotyping array	(T/C)	G	0.1745	137144	0.8986	0.4692	34986962	3268					TRUE	LD filter (R2 < 0.6)
rs2273684	rs3746446	congenital left-sided heart lesions	2016-12-05	26965164	592 European 2676 European	367 European ancestry cases, 5,159 European ancestry controls	20q11.22	20	34986962	MYH7B, miR-499A	MYH7B			ENSG00000078814	rs3746446-G	synonymous_variant	synonymous	0.18	1e-08	8	1.23		Genome-wide genotyping array	(T/C)	G	0.1745	44999	0.9335	0.2104	34986962	3268					TRUE	LD filter (R2 < 0.6)
rs2076668	rs3746448	birth weight, parental genotype effect measurement	2019-08-05	31043758	210267 European 19802	NR	20q11.22	20	34985176	EDEM2, MYH7B	MYH7B			ENSG00000078814	rs3746448-C	intron_variant		0.83551	7e-09	8.1549	0.024491	[0.016-0.033] unit increase	Genome-wide genotyping array	(C/T)	C	0.1352	135358	0.9355	0.376	34985176	230069					TRUE	LD filter (R2 < 0.6)
rs2273684	rs3746448	birth weight, parental genotype effect measurement	2019-08-05	31043758	210267 European 19802	NR	20q11.22	20	34985176	EDEM2, MYH7B	MYH7B			ENSG00000078814	rs3746448-C	intron_variant		0.83551	7e-09	8.1549	0.024491	[0.016-0.033] unit increase	Genome-wide genotyping array	(C/T)	C	0.1352	43213	0.9307	0.1546	34985176	230069					TRUE	LD filter (R2 < 0.6)
rs736820	rs3746574	urate measurement	2021-02-17	33356394	454183 European		20q13.12	20	44429378	NR	HNF4A			ENSG00000101076	rs3746574-T	intron_variant		0.48	1e-15	15	0.015	[0.011-0.019] unit increase	Genome-wide genotyping array	(T/C)	T	0.3802	24002	0.2351	0.038	44429378	454183					TRUE	LD filter (R2 < 0.6)
rs736820	rs3746575	sex hormone-binding globulin measurement	2020-12-14	32042192	180726 European		20q13.12	20	44429456	NR	HNF4A			ENSG00000101076	rs3746575-G	intron_variant		0.596862	2e-43	42.699	0.0174888	[0.015-0.02] unit increase	Genome-wide genotyping array	(C/G)	G	0.4988	24080	0.2274	0.0219	44429456	180726					TRUE	LD filter (R2 < 0.6)
rs736820	rs3746575	sex hormone-binding globulin measurement	2020-12-14	32042192	180094 European		20q13.12	20	44429456	NR	HNF4A			ENSG00000101076	rs3746575-G	intron_variant		0.596862	5e-49	48.301	0.0172653	[0.015-0.02] unit increase	Genome-wide genotyping array	(C/G)	G	0.4988	24080	0.2274	0.0219	44429456	180094					TRUE	LD filter (R2 < 0.6)
rs77335736	rs3747517	psoriasis	2016-02-10	25903422	3496 European 5186 European 1588 Chinese 3546 Chinese	5,134 European ancestry cases, 5,633 European ancestry controls, 5,151 Chinese ancestry cases, 5,152 Chinese ancestry controls	2q24.2	2	162272314	IFIH1	IFIH1			ENSG00000115267	rs3747517-T	missense_variant	missense	0.274	3e-11	10.5229	1.33	[1.23-1.45]	Genome-wide genotyping array	(T/C)	T	0.4101	38958	0.9041	0.0435	162272314	13816					TRUE	LD filter (R2 < 0.6)
rs77335736	rs3747517	psoriasis	2016-02-10	25903422	3496 European 5186 European 1588 Chinese 3546 Chinese	5,134 European ancestry cases, 5,633 European ancestry controls, 5,151 Chinese ancestry cases, 5,152 Chinese ancestry controls	2q24.2	2	162272314	IFIH1	IFIH1			ENSG00000115267	rs3747517-T	missense_variant	missense	0.274	1e-18	18	1.3	[1.22-1.37]	Genome-wide genotyping array	(T/C)	T	0.4101	38958	0.9041	0.0435	162272314	13816					TRUE	LD filter (R2 < 0.6)
rs77335736	rs3747517	ankylosing spondylitis, psoriasis, ulcerative colitis, Crohn's disease, sclerosing cholangitis	2018-04-26	26974007	8726 European 19085 European ‚Äôs 6530 European 3408 European 14513 European 34213 European		2q24.2	2	162272314	IFIH1	IFIH1			ENSG00000115267	rs3747517-?	missense_variant	missense	NR	2e-09	8.69897			Targeted genotyping array [ImmunoChip]	(T/C)	?	0.4101	38958	0.9041	0.0435	162272314	86475					TRUE	LD filter (R2 < 0.6)
rs77335736	rs3747518	blood protein measurement	2022-02-15	35078996	5363 Icelic		2q24.2	2	162272215		IFIH1			ENSG00000115267	rs3747518-G	intron_variant		0.01264	3e-19	18.5229	0.75741	[0.59-0.92] unit increase	Genome-wide genotyping array	(A/G)	G	0.1943	38859	0.9477	0.285	162272215	5363					TRUE	LD filter (R2 < 0.6)
rs3795503	rs3747957	sporadic Creutzfeld Jacob disease	2020-10-01	32949544	4110 European 13569 European	1,098 European ancestry cases, 498‚Äà,016 European ancestry controls	1q25.3	1	180984717	STX6	STX6			ENSG00000135823	rs3747957-A	synonymous_variant	synonymous	0.41	1e-10	10	1.15	[1¬∑04‚Äì1¬∑28]	Genome-wide genotyping array	(A/G)	A	0.4756	48159	0.4955	0.0904	180984717	17679					TRUE	LD filter (R2 < 0.6)
rs7514579	rs3747965	polyunsaturated fatty acid measurement, sex interaction measurement	2020-07-24	31991592	239 Mediterranean 187 Mediterranean		1p22.1	1	93877008	DNTTIP2	DNTTIP2			ENSG00000067334	rs3747965-?	missense_variant	missense	NR	1e-08	8			Genome-wide genotyping array	(C/A)	?	0.3448	291214	0.5476	0.0561	93877008	426					TRUE	LD filter (R2 < 0.6)
rs7514579	rs3747965	gut microbiome measurement	2020-12-04	33208821	1068 Japanese		1p22.1	1	93877008	DNTTIP2	DNTTIP2			ENSG00000067334	rs3747965-G	missense_variant	missense	0.45	5e-06	5.30103	1.17	[0.68-1.66] unit decrease	Genome-wide genotyping array	(C/A)	G	0.3448	291214	0.5476	0.0561	93877008	1068					TRUE	LD filter (R2 < 0.6)
rs7514579	rs3747965	sex interaction measurement, linoleic acid measurement	2020-07-24	31991592	239 Mediterranean 187 Mediterranean		1p22.1	1	93877008	DNTTIP2	DNTTIP2			ENSG00000067334	rs3747965-?	missense_variant	missense	NR	1e-07	7			Genome-wide genotyping array	(C/A)	?	0.3448	291214	0.5476	0.0561	93877008	426					TRUE	LD filter (R2 < 0.6)
rs7514579	rs3747965	sex interaction measurement, omega-6 polyunsaturated fatty acid measurement	2020-07-24	31991592	239 Mediterranean 187 Mediterranean		1p22.1	1	93877008	DNTTIP2	DNTTIP2			ENSG00000067334	rs3747965-?	missense_variant	missense	NR	1e-07	7			Genome-wide genotyping array	(C/A)	?	0.3448	291214	0.5476	0.0561	93877008	426					TRUE	LD filter (R2 < 0.6)
rs12024377	rs3747973	apolipoprotein A 1 measurement	2020-07-21	32203549	393193 European		1q32.1	1	205708020	NUCKS1	Metazoa_SRP - NUCKS1	ENSG00000237261	ENSG00000069275		rs3747973-A	intergenic_variant		0.407445	1e-13	13	0.014824	[0.011-0.019] unit decrease	Genome-wide genotyping array	(A/G)	A	0.4397	139290	0.1622	0.0177	205708020	393193					TRUE	LD filter (R2 < 0.6)
rs12024377	rs3747973	high density lipoprotein cholesterol measurement	2020-07-21	32203549	403943 European		1q32.1	1	205708020	NUCKS1	Metazoa_SRP - NUCKS1	ENSG00000237261	ENSG00000069275		rs3747973-A	intergenic_variant		0.407456	3e-13	12.5229	0.0141432	[0.01-0.018] unit decrease	Genome-wide genotyping array	(A/G)	A	0.4397	139290	0.1622	0.0177	205708020	403943					TRUE	LD filter (R2 < 0.6)
rs12024377	rs3747973	vital capacity	2019-02-08	30595370	372000 European		1q32.1	1	205708020		Metazoa_SRP - NUCKS1	ENSG00000237261	ENSG00000069275		rs3747973-?	intergenic_variant		NR	2e-10	9.69897			Genome-wide genotyping array	(A/G)	?	0.4397	139290	0.1622	0.0177	205708020	372000					TRUE	LD filter (R2 < 0.6)
rs12024377	rs3747973	apolipoprotein A 1 measurement	2021-06-29	33462484	311601 European 5550 African 6682 South Asian		1q32.1	1	205708020	NR	Metazoa_SRP - NUCKS1	ENSG00000237261	ENSG00000069275		rs3747973-G	intergenic_variant		NR	3e-09	8.52288	0.0151	[0.01-0.02] unit increase	Genome-wide genotyping array	(A/G)	G	0.4397	139290	0.1622	0.0177	205708020	323833					TRUE	LD filter (R2 < 0.6)
rs13108218	rs3748034	alcohol consumption measurement	2019-03-28	30643251	941280 European		4p16.3	4	3444364	NR	HGFAC			ENSG00000109758	rs3748034-T	missense_variant	missense	0.143	2e-08	7.69897	0.0117403	[0.0077-0.0158] unit decrease	Genome-wide genotyping array	(G/T)	T	0.1338	2160	0.9784	0.1818	3444364	941280					TRUE	LD filter (R2 < 0.6)
rs13108218	rs3748034	hepatocyte growth factor measurement	2017-08-04	27989323	8292 Finnish		4p16.3	4	3444364	HGFAC	HGFAC			ENSG00000109758	rs3748034-G	missense_variant	missense		2e-10	9.69897	0.1495	[0.1-0.2] SD units decrease	Genome-wide genotyping array	(G/T)	G	0.1338	2160	0.9784	0.1818	3444364	8292					TRUE	LD filter (R2 < 0.6)
rs13108218	rs3748034	alcohol consumption measurement	2019-03-28	30643251	1039210 European		4p16.3	4	3444364	NR	HGFAC			ENSG00000109758	rs3748034-T	missense_variant	missense	0.143	4e-09	8.39794	0.0112741	[0.0075-0.015] unit decrease	Genome-wide genotyping array	(G/T)	T	0.1338	2160	0.9784	0.1818	3444364	1039210					TRUE	LD filter (R2 < 0.6)
rs7012637	rs3748140	Alzheimer disease	2012-08-14	22832961	1291 European 938 European	509 European ancestry cases, 753 European ancestry controls, 2,218 cases, 2,583 controls	8p23.1	8	9141509	PPP1R3B	PPP1R3B, PPP1R3B			ENSG00000285343, ENSG00000173281	rs3748140-?	missense_variant	missense	NR	3e-07	6.52288	2.43	[NR]	Genome-wide genotyping array	(C/T)	?	0.0615	-174190	0.3765	0.0101	9141509	2229					TRUE	LD filter (R2 < 0.6)
rs3850625	rs374827	educational attainment	2022-07-01	35361970	3037499 European		1q32.1	1	200905199		INAVA			ENSG00000163362	rs374827-T	intron_variant		0.4936	1e-08	8	0.0059892	[0.0039-0.008] unit increase	Genome-wide genotyping array	(T/C)	T	0.4687	-141969	0.4881	0.0193	200905199	3037499					TRUE	LD filter (R2 < 0.6)
rs3850625	rs374827	mathematical ability	2018-11-12	30038396	811539 European		1q32.1	1	200905199	Intergenic	INAVA			ENSG00000163362	rs374827-T	intron_variant		0.5019	5e-08	7.30103	0.009	[0.0057-0.0123] unit increase	Genome-wide genotyping array	(T/C)	T	0.4687	-141969	0.4881	0.0193	200905199	811539					TRUE	LD filter (R2 < 0.6)
rs113441031	rs3748386	smoking status measurement, Cannabis use, schizophrenia	2022-05-27	35235886	780649 European		16q22.1	16	69940756		WWP2			ENSG00000198373	rs3748386-?	3_prime_UTR_variant		NR	6e-09	8.22185			Genome-wide genotyping array	(G/A)	?	0.4565	211379	0.4889	0.0269	69940756	780649					TRUE	LD filter (R2 < 0.6)
rs11641050	rs3748386	smoking status measurement, Cannabis use, schizophrenia	2022-05-27	35235886	780649 European		16q22.1	16	69940756		WWP2			ENSG00000198373	rs3748386-?	3_prime_UTR_variant		NR	6e-09	8.22185			Genome-wide genotyping array	(G/A)	?	0.4565	352555	0.4204	0.0764	69940756	780649					TRUE	LD filter (R2 < 0.6)
rs11641050	rs3748387	smoking status measurement	2019-02-08	30595370	458000 European		16q22.1	16	69940643		WWP2			ENSG00000198373	rs3748387-?	3_prime_UTR_variant		NR	4e-11	10.3979			Genome-wide genotyping array	(A/G)	?	0.4507	352442	0.4378	0.0809	69940643	458000					TRUE	LD filter (R2 < 0.6)
rs113441031	rs3748387	smoking status measurement	2019-02-08	30595370	458000 European		16q22.1	16	69940643		WWP2			ENSG00000198373	rs3748387-?	3_prime_UTR_variant		NR	4e-11	10.3979			Genome-wide genotyping array	(A/G)	?	0.4507	211266	0.4901	0.0276	69940643	458000					TRUE	LD filter (R2 < 0.6)
rs12722725	rs3748656	BMI-adjusted hip circumference	2017-05-23	25673412	56910 European 86570 European	up to 36,570 European ancestry men, 30,172 European ancestry women, 915 Filipino ancestry men, 735 Filipino ancestry women, 2,351 African American/Afro-Caribbean ancestry men, 6,258 African American/Afro-Caribbean ancestry women, 2,285 South Asian ancestry men, 506 South Asian ancestry women, 195 Seychellois ancestry men, 266 Seychellois ancestry women	1p13.2	1	112694059	MOV10	MOV10			ENSG00000155363	rs3748656-T	synonymous_variant	synonymous	0.2402	6e-09	8.22185	0.0244	[0.016-0.033] unit decrease	Genome-wide genotyping array	(C/T)	T	0.2847	-22000	0.2923	0.0109	112694059	143480					TRUE	LD filter (R2 < 0.6)
rs12722725	rs3748656	BMI-adjusted hip circumference	2017-05-23	25673412	56910 European 86570 European	up to 36,570 European ancestry men, 30,172 European ancestry women, 915 Filipino ancestry men, 735 Filipino ancestry women, 2,351 African American/Afro-Caribbean ancestry men, 6,258 African American/Afro-Caribbean ancestry women, 2,285 South Asian ancestry men, 506 South Asian ancestry women, 195 Seychellois ancestry men, 266 Seychellois ancestry women	1p13.2	1	112694059	MOV10	MOV10			ENSG00000155363	rs3748656-T	synonymous_variant	synonymous	0.2402	9e-07	6.04576	0.0267	[0.016-0.037] unit decrease	Genome-wide genotyping array	(C/T)	T	0.2847	-22000	0.2923	0.0109	112694059	143480					TRUE	LD filter (R2 < 0.6)
rs75248620	rs374879822	cholesterol:total lipids ratio, high density lipoprotein cholesterol measurement	2022-04-27	35213538	115056 European		11p15.4	11	10046879		SBF2			ENSG00000133812	rs374879822-C	intron_variant		0.563866	6e-09	8.22185	0.023537	[0.016-0.031] unit decrease	Genome-wide genotyping array	(-/A)	C	0.2933	159299	0.5126	0.0236	10046879	115056					TRUE	LD filter (R2 < 0.6)
rs1260326	rs3749147	fasting blood insulin measurement	2019-05-28	25625282	30825		2p23.3	2	27629051	GCKR	GPN1			ENSG00000198522	rs3749147-A	missense_variant		NR	1e-07	7	0.022	[0.012-0.032] unit decrease	Targeted genotyping array [Exome array]	(G/A)	A	0.1835	120978	0.7598	0.3126	27629051	30825					TRUE	LD filter (R2 < 0.6)
rs1260326	rs3749147	fasting blood glucose measurement	2019-05-28	25625282	33231		2p23.3	2	27629051	GPN1	GPN1			ENSG00000198522	rs3749147-A	missense_variant		NR	6e-08	7.22185	0.022	[0.014-0.03] unit decrease	Targeted genotyping array [Exome array]	(G/A)	A	0.1835	120978	0.7598	0.3126	27629051	33231					TRUE	LD filter (R2 < 0.6)
rs1260326	rs3749147	triglyceride measurement	2022-01-21	33763119	9183 European	35,321 European ancestry individuals	2p23.3	2	27629051		GPN1			ENSG00000198522	rs3749147-A	missense_variant		NR	4e-10	9.39794	6.601	mg/dl increase	Exome-wide sequencing	(G/A)	A	0.1835	120978	0.7598	0.3126	27629051	9183					TRUE	LD filter (R2 < 0.6)
rs1260326	rs3749147	triglyceride measurement, metabolic syndrome	2011-04-11	21386085	22161 European		2p23.3	2	27629051	CCDC121	GPN1			ENSG00000198522	rs3749147-C	missense_variant		NR	1e-09	9	0.18	[0.12-0.24] unit decrease	Genome-wide genotyping array	(G/A)	C	0.1835	120978	0.7598	0.3126	27629051	22161					TRUE	LD filter (R2 < 0.6)
rs34293138	rs3749237	resting heart rate	2017-03-27	27798624	127919 European 2478 Asian 1734 Black 684 Mixed 1436	130,795 European ancestry individuals	3p21.31	3	49732599	IP6K1, GMPPB, FAM212A, DAG1, KLHDC8B, LAMB2, PRKAR2A, QRICH1	IP6K1			ENSG00000176095	rs3749237-A	intron_variant		0.32	3e-13	12.5229	0.2583	[0.19-0.33] unit increase	Genome-wide genotyping array	(G/A)	A	0.2384	191015	0.9267	0.0745	49732599	134251					TRUE	LD filter (R2 < 0.6)
rs34293138	rs3749237	body fat percentage	2019-02-08	30593698	70700 European 85261 European		3p21.31	3	49732599	NR	IP6K1			ENSG00000176095	rs3749237-?	intron_variant		NR	2e-06	5.69897	0.17486	[0.1-0.25] unit increase	Genome-wide genotyping array	(G/A)	?	0.2384	191015	0.9267	0.0745	49732599	155961					TRUE	LD filter (R2 < 0.6)
rs34293138	rs3749237	body fat percentage	2019-02-08	30593698	70700 European 85261 European		3p21.31	3	49732599	NR	IP6K1			ENSG00000176095	rs3749237-?	intron_variant		NR	8e-10	9.09691	0.13837	[0.094-0.183] unit increase	Genome-wide genotyping array	(G/A)	?	0.2384	191015	0.9267	0.0745	49732599	155961					TRUE	LD filter (R2 < 0.6)
rs34293138	rs3749237	resting heart rate	2018-07-04	29769521	67062 European		3p21.31	3	49732599	IP6K1	IP6K1			ENSG00000176095	rs3749237-G	intron_variant		0.677902	4e-07	6.39794	0.347552	[0.21-0.48] unit decrease	Genome-wide genotyping array	(G/A)	G	0.2384	191015	0.9267	0.0745	49732599	67062					TRUE	LD filter (R2 < 0.6)
rs34293138	rs3749237	diastolic blood pressure	2019-02-10	27841878	295529 European 8231 Latino 3058 African American 2029 African British 7701 East Asian 2735 South Asian 1979		3p21.31	3	49732599	IP6K1	IP6K1			ENSG00000176095	rs3749237-G	intron_variant			4e-11	10.3979	0.165	unit decrease	Genome-wide genotyping array	(G/A)	G	0.2384	191015	0.9267	0.0745	49732599	321262					TRUE	LD filter (R2 < 0.6)
rs34293138	rs3749237	systolic blood pressure	2019-02-10	27841878	295529 European 8231 Latino 3058 African American 2029 African British 7701 East Asian 2735 South Asian 1979		3p21.31	3	49732599	IP6K1	IP6K1			ENSG00000176095	rs3749237-G	intron_variant			4e-07	6.39794	0.208	unit decrease	Genome-wide genotyping array	(G/A)	G	0.2384	191015	0.9267	0.0745	49732599	321262					TRUE	LD filter (R2 < 0.6)
rs36070911	rs3749387	body mass index	2019-02-06	30595370	458000 European		3p22.2	3	38454702		ACVR2B, ACVR2B-AS1			ENSG00000114739, ENSG00000229589	rs3749387-?	non_coding_transcript_exon_variant		NR	2e-08	7.69897			Genome-wide genotyping array	(G/C)	?	0.3291	-2246	0.9988	0.5317	38454702	458000					TRUE	LD filter (R2 < 0.6)
rs7088058	rs3750846	atrophic macular degeneration, age-related macular degeneration, wet macular degeneration	2016-10-10	26691988	16144 European 17832 European	473 Asian ancestry cases, 1,099 Asian ancestry controls, 52 African ancestry cases, 361 African ancestry cases, 254 other non-European ancestry cases, 694 other non-European ancestry controls	10q26.13	10	122456049	ARMS2, HTRA1	ARMS2			ENSG00000254636	rs3750846-?	intron_variant		NR	0	734.155	2.81		Genome-wide genotyping array	(T/C)	?	0.2915	66213	0.6988	0.0678	122456049	33976					TRUE	LD filter (R2 < 0.6)
rs7088058	rs3750847	Abnormality of refraction	2020-05-28	32231278	542934 European		10q26.13	10	122455905	PLEKHA1, ARMS2, HTRA1	ARMS2			ENSG00000254636	rs3750847-?	intron_variant			6e-23	22.2218			Genome-wide genotyping array	(C/T)	?	0.2867	66069	0.691	0.0648	122455905	542934					TRUE	LD filter (R2 < 0.6)
rs7088058	rs3750847	age-related macular degeneration	2021-11-29	33893285	3685 European 52952 European		10q26.13	10	122455905		ARMS2			ENSG00000254636	rs3750847-T	intron_variant		0.214929	8e-73	72.0969	1.72		Genome-wide genotyping array	(C/T)	T	0.2867	66069	0.691	0.0648	122455905	56637					TRUE	LD filter (R2 < 0.6)
rs7088058	rs3750847	age-related macular degeneration	2020-10-29	32843070	14034 European 91214 European		10q26.13	10	122455905	ARMS2, HTRA1	ARMS2			ENSG00000254636	rs3750847-T	intron_variant		0.22	1e-116	116	1.47	[1.44-1.5]	Genome-wide genotyping array	(C/T)	T	0.2867	66069	0.691	0.0648	122455905	105248					TRUE	LD filter (R2 < 0.6)
rs7088058	rs3750848	age-related macular degeneration	2013-11-16	23577725	720 European 5 513 European 1	70 European ancestry grade 5 cases, 73 European ancestry grade 1 controls	10q26.13	10	122455799	ARMS2, BTBD16, PLEKHA1, HTRA1	ARMS2			ENSG00000254636	rs3750848-C	intron_variant		0.37	3e-29	28.5229	3.12	[2.55-3.80]	Genome-wide genotyping array	(T/G)	C	0.2867	65963	0.691	0.0648	122455799	1239					TRUE	LD filter (R2 < 0.6)
rs7131509	rs3750965	hair color	2010-07-16	20585627	9126 European		11q13.3	11	69072692	NR	TPCN2			ENSG00000162341	rs3750965-?	missense_variant	missense	NR	3e-07	6.52288			Genome-wide genotyping array	(A/G)	?	0.2907	-43396	0.6906	0.1754	69072692	9126					TRUE	LD filter (R2 < 0.6)
rs2460449	rs3751699	cleft lip	2021-10-06	34130359	43 Asian 40 European 47 Hispanic 1626		16q24.3	16	89685512	NR	CDK10, LINC02166			ENSG00000185324, ENSG00000260259	rs3751699-?	non_coding_transcript_exon_variant			7e-06	5.1549	2.88	[1.81-4.57]	Genome-wide genotyping array	(G/C)	?	0.1422	51173	0.4698	0.0103	89685512	1756					TRUE	LD filter (R2 < 0.6)
rs154656	rs3751699	cleft lip	2021-10-06	34130359	43 Asian 40 European 47 Hispanic 1626		16q24.3	16	89685512	NR	CDK10, LINC02166			ENSG00000185324, ENSG00000260259	rs3751699-?	non_coding_transcript_exon_variant			7e-06	5.1549	2.88	[1.81-4.57]	Genome-wide genotyping array	(G/C)	?	0.1422	43917	0.898	0.0348	89685512	1756					TRUE	LD filter (R2 < 0.6)
rs3794991	rs3752151	platelet crit	2020-09-18	32888494	408112 British		19p13.11	19	19505217	GATAD2A	GATAD2A			ENSG00000167491	rs3752151-C	intron_variant		0.349064	4e-21	20.3979	0.0238595	[0.019-0.029] unit increase	Genome-wide genotyping array	(T/C)	C	0.4581	5430	0.9917	0.1126	19505217	408112					TRUE	LD filter (R2 < 0.6)
rs34188292	rs3752246	ceramide measurement	2022-07-05	35668104	4492 European		19p13.3	19	1056493		ABCA7			ENSG00000064687	rs3752246-C	missense_variant	missense	NR	6e-16	15.2218	0.23	[0.18-0.28] unit increase	Genome-wide genotyping array	(G/C)	C	0.1745	-181830	0.1488	0.0105	1056493	4492					TRUE	LD filter (R2 < 0.6)
rs34188292	rs3752246	mean corpuscular volume	2020-09-18	32888494	408112 British		19p13.3	19	1056493	ABCA7	ABCA7			ENSG00000064687	rs3752246-C	missense_variant	missense	0.823334	2e-15	14.699	0.0219766	[0.017-0.027] unit decrease	Genome-wide genotyping array	(G/C)	C	0.1745	-181830	0.1488	0.0105	1056493	408112					TRUE	LD filter (R2 < 0.6)
rs34188292	rs3752246	erythrocyte count	2020-09-18	32888494	408112 British		19p13.3	19	1056493	ABCA7	ABCA7			ENSG00000064687	rs3752246-C	missense_variant	missense	0.823342	4e-10	9.39794	0.0180117	[0.012-0.024] unit increase	Genome-wide genotyping array	(G/C)	C	0.1745	-181830	0.1488	0.0105	1056493	408112					TRUE	LD filter (R2 < 0.6)
rs34188292	rs3752246	ceramide measurement	2022-07-05	35668104	4492 European	1,565 European ancestry individuals	19p13.3	19	1056493		ABCA7			ENSG00000064687	rs3752246-C	missense_variant	missense	NR	3e-10	9.52288	0.18	[0.13-0.23] unit increase	Genome-wide genotyping array	(G/C)	C	0.1745	-181830	0.1488	0.0105	1056493	4492					TRUE	LD filter (R2 < 0.6)
rs34188292	rs3752246	serum metabolite measurement	2021-07-09	33031748	3926 Hispanic/Latino		19p13.3	19	1056493	ABCA7	ABCA7			ENSG00000064687	rs3752246-G	missense_variant	missense	0.123917	6e-38	37.2218	0.45	[0.38-0.52] unit decrease	Genome-wide genotyping array	(G/C)	G	0.1745	-181830	0.1488	0.0105	1056493	3926					TRUE	LD filter (R2 < 0.6)
rs34188292	rs3752246	sphingolipid measurement	2020-02-25	31628463	1954 Chinese		19p13.3	19	1056493	ABCA7	ABCA7			ENSG00000064687	rs3752246-C	missense_variant	missense	0.6312	3e-30	29.5229	0.1964	[0.16-0.23] unit increase	Genome-wide genotyping array	(G/C)	C	0.1745	-181830	0.1488	0.0105	1056493	1954					TRUE	LD filter (R2 < 0.6)
rs34188292	rs3752246	ceramide measurement	2022-07-05	35668104	4492 European		19p13.3	19	1056493		ABCA7			ENSG00000064687	rs3752246-C	missense_variant	missense	NR	8e-31	30.0969	0.325	[0.27-0.38] unit increase	Genome-wide genotyping array	(G/C)	C	0.1745	-181830	0.1488	0.0105	1056493	4492					TRUE	LD filter (R2 < 0.6)
rs34188292	rs3752246	ceramide measurement	2022-07-05	35668104	4492 European	1,565 European ancestry individuals	19p13.3	19	1056493		ABCA7			ENSG00000064687	rs3752246-C	missense_variant	missense	NR	3e-11	10.5229	0.19	[0.14-0.24] unit increase	Genome-wide genotyping array	(G/C)	C	0.1745	-181830	0.1488	0.0105	1056493	4492					TRUE	LD filter (R2 < 0.6)
rs34188292	rs3752246	mean corpuscular volume	2020-09-18	32888494	408112 British		19p13.3	19	1056493	ABCA7	ABCA7			ENSG00000064687	rs3752246-C	missense_variant	missense	0.823349	1e-60	60	0.0478678	[0.042-0.054] unit decrease	Genome-wide genotyping array	(G/C)	C	0.1745	-181830	0.1488	0.0105	1056493	408112					TRUE	LD filter (R2 < 0.6)
rs34188292	rs3752246	erythrocyte count	2019-02-08	30595370	445000 European		19p13.3	19	1056493		ABCA7			ENSG00000064687	rs3752246-?	missense_variant	missense	NR	1e-11	11			Genome-wide genotyping array	(G/C)	?	0.1745	-181830	0.1488	0.0105	1056493	445000					TRUE	LD filter (R2 < 0.6)
rs34188292	rs3752246	Alzheimer disease	2011-05-24	21460841	8309 European 7366 European	10,523 European ancestry cases, 28,231 European ancestry controls	19p13.3	19	1056493	ABCA7	ABCA7			ENSG00000064687	rs3752246-G	missense_variant	missense	0.19	6e-07	6.22185	1.15	[1.09-1.21]	Genome-wide genotyping array	(G/C)	G	0.1745	-181830	0.1488	0.0105	1056493	15675					TRUE	LD filter (R2 < 0.6)
rs34188292	rs3752246	ceramide measurement	2022-07-05	35668104	4492 European		19p13.3	19	1056493		ABCA7			ENSG00000064687	rs3752246-C	missense_variant	missense	NR	5e-30	29.301	0.322	[0.27-0.38] unit increase	Genome-wide genotyping array	(G/C)	C	0.1745	-181830	0.1488	0.0105	1056493	4492					TRUE	LD filter (R2 < 0.6)
rs34188292	rs3752246	mean reticulocyte volume	2020-09-18	32888494	408112 British		19p13.3	19	1056493	ABCA7	ABCA7			ENSG00000064687	rs3752246-C	missense_variant	missense	0.823306	8e-14	13.0969	0.0220635	[0.016-0.028] unit decrease	Genome-wide genotyping array	(G/C)	C	0.1745	-181830	0.1488	0.0105	1056493	408112					TRUE	LD filter (R2 < 0.6)
rs34188292	rs3752246	sphingolipid measurement	2020-02-25	31628463	1954 Chinese		19p13.3	19	1056493	ABCA7	ABCA7			ENSG00000064687	rs3752246-C	missense_variant	missense	0.6312	1e-09	9	0.0812	[0.055-0.107] unit increase	Genome-wide genotyping array	(G/C)	C	0.1745	-181830	0.1488	0.0105	1056493	1954					TRUE	LD filter (R2 < 0.6)
rs34188292	rs3752246	ceramide measurement	2022-07-05	35668104	4492 European		19p13.3	19	1056493		ABCA7			ENSG00000064687	rs3752246-C	missense_variant	missense	NR	4e-22	21.3979	0.274	[0.22-0.33] unit increase	Genome-wide genotyping array	(G/C)	C	0.1745	-181830	0.1488	0.0105	1056493	4492					TRUE	LD filter (R2 < 0.6)
rs34188292	rs3752246	serum metabolite measurement	2021-07-09	33031748	3926 Hispanic/Latino		19p13.3	19	1056493	ABCA7	ABCA7			ENSG00000064687	rs3752246-G	missense_variant	missense	0.123917	8e-11	10.0969	0.226	[0.16-0.29] unit decrease	Genome-wide genotyping array	(G/C)	G	0.1745	-181830	0.1488	0.0105	1056493	3926					TRUE	LD filter (R2 < 0.6)
rs34188292	rs3752246	ceramide measurement	2022-07-05	35668104	4492 European		19p13.3	19	1056493		ABCA7			ENSG00000064687	rs3752246-C	missense_variant	missense	NR	2e-79	78.699	0.527	[0.47-0.58] unit increase	Genome-wide genotyping array	(G/C)	C	0.1745	-181830	0.1488	0.0105	1056493	4492					TRUE	LD filter (R2 < 0.6)
rs34188292	rs3752246	ceramide measurement	2022-07-05	35668104	4492 European		19p13.3	19	1056493		ABCA7			ENSG00000064687	rs3752246-C	missense_variant	missense	NR	1e-16	16	0.235	[0.18-0.29] unit increase	Genome-wide genotyping array	(G/C)	C	0.1745	-181830	0.1488	0.0105	1056493	4492					TRUE	LD filter (R2 < 0.6)
rs34188292	rs3752246	ceramide measurement	2022-07-05	35668104	4492 European	1,565 European ancestry individuals	19p13.3	19	1056493		ABCA7			ENSG00000064687	rs3752246-C	missense_variant	missense	NR	3e-08	7.52288	0.158	[0.1-0.21] unit increase	Genome-wide genotyping array	(G/C)	C	0.1745	-181830	0.1488	0.0105	1056493	4492					TRUE	LD filter (R2 < 0.6)
rs34188292	rs3752246	mean corpuscular volume	2021-12-14	34594039	350473 European 129832 East Asian		19p13.3	19	1056493		ABCA7			ENSG00000064687	rs3752246-C	missense_variant	missense	NR	2e-16	15.699	0.0196	[0.015-0.024] unit decrease	Genome-wide genotyping array	(G/C)	C	0.1745	-181830	0.1488	0.0105	1056493	480305					TRUE	LD filter (R2 < 0.6)
rs34188292	rs3752246	ceramide measurement	2022-07-05	35668104	4492 European	1,565 European ancestry individuals	19p13.3	19	1056493		ABCA7			ENSG00000064687	rs3752246-C	missense_variant	missense	NR	9e-51	50.0458	0.422	[0.37-0.48] unit increase	Genome-wide genotyping array	(G/C)	C	0.1745	-181830	0.1488	0.0105	1056493	4492					TRUE	LD filter (R2 < 0.6)
rs9368730	rs375244	Takayasu arteritis	2018-11-13	25604533	516 Turkish 119 European 462 Turkish 993 European		6p21.32	6	32223680	NOTCH4	NOTCH4, NOTCH4, NOTCH4, NOTCH4, NOTCH4, NOTCH4, NOTCH4			ENSG00000235396, ENSG00000223355, ENSG00000204301, ENSG00000232339, ENSG00000234876, ENSG00000206312, ENSG00000238196	rs375244-A	intron_variant		0.28	3e-06	5.52288	1.57	[1.30-1.90]	Genome-wide genotyping array	(G/A)	A	0.3215	-389045	0.5572	0.0291	32223680	2090					TRUE	LD filter (R2 < 0.6)
rs13108218	rs3752440	blood protein measurement	2022-02-15	35078996	5366 Icelic		4p16.3	4	3445027		HGFAC			ENSG00000109758	rs3752440-A	intron_variant		0.06135	4e-73	72.3979	0.695902	[0.62-0.77] unit decrease	Genome-wide genotyping array	(G/A)	A	0.0867	2823	0.9582	0.1071	3445027	5366					TRUE	LD filter (R2 < 0.6)
rs13108218	rs3752440	blood protein measurement	2022-02-15	35078996	5362 Icelic		4p16.3	4	3445027		HGFAC			ENSG00000109758	rs3752440-A	intron_variant		0.06135	7e-97	96.1549	0.776247	[0.7-0.85] unit decrease	Genome-wide genotyping array	(G/A)	A	0.0867	2823	0.9582	0.1071	3445027	5362					TRUE	LD filter (R2 < 0.6)
rs13108218	rs3752442	serum gamma-glutamyl transferase measurement	2018-07-28	29403010	118309 Japanese		4p16.3	4	3445156	HGFAC	HGFAC			ENSG00000109758	rs3752442-?	intron_variant		NR	2e-10	9.69897	0.0264	[0.018-0.035] unit decrease novel	Genome-wide genotyping array	(A/G)	?	0.2568	2952	0.9705	0.2646	3445156	118309					TRUE	LD filter (R2 < 0.6)
rs13108218	rs3752442	serum gamma-glutamyl transferase measurement	2021-03-22	33339817	76081 European 127395 Japanese		4p16.3	4	3445156	HGFAC	HGFAC			ENSG00000109758	rs3752442-?	intron_variant			2e-10	9.69897	0.026	[0.018-0.034] unit decrease	Genome-wide genotyping array	(A/G)	?	0.2568	2952	0.9705	0.2646	3445156	203476					TRUE	LD filter (R2 < 0.6)
rs13108218	rs3752442	serum gamma-glutamyl transferase measurement	2021-12-14	34594039	133471 East Asian		4p16.3	4	3445156		HGFAC			ENSG00000109758	rs3752442-G	intron_variant		0.431498	1e-10	10	0.0224854	[0.016-0.029] unit decrease	Genome-wide genotyping array	(A/G)	G	0.2568	2952	0.9705	0.2646	3445156	133471					TRUE	LD filter (R2 < 0.6)
rs13108218	rs3752442	triglyceride measurement	2018-07-28	29403010	105597 Japanese		4p16.3	4	3445156	HGFAC	HGFAC			ENSG00000109758	rs3752442-?	intron_variant		NR	1e-14	14	0.03353	[0.025-0.042] unit decrease novel	Genome-wide genotyping array	(A/G)	?	0.2568	2952	0.9705	0.2646	3445156	105597					TRUE	LD filter (R2 < 0.6)
rs13108218	rs3752442	C-reactive protein measurement	2021-12-14	34594039	353466 European 83025 East Asian		4p16.3	4	3445156		HGFAC			ENSG00000109758	rs3752442-G	intron_variant		NR	2e-11	10.699	0.0163	[0.012-0.021] unit increase	Genome-wide genotyping array	(A/G)	G	0.2568	2952	0.9705	0.2646	3445156	436491					TRUE	LD filter (R2 < 0.6)
rs13108218	rs3752442	mean corpuscular volume	2020-09-18	32888494	408112 British		4p16.3	4	3445156	HGFAC	HGFAC			ENSG00000109758	rs3752442-G	intron_variant		0.251107	2e-10	9.69897	0.016689	[0.012-0.022] unit increase	Genome-wide genotyping array	(A/G)	G	0.2568	2952	0.9705	0.2646	3445156	408112					TRUE	LD filter (R2 < 0.6)
rs12436956	rs375246367	monocyte percentage of leukocytes	2017-08-30	27863252	170494 European		14q32.32	14	103375016	RP11-600F24.1	RPSAP5 - MARK3	ENSG00000243904	ENSG00000075413		rs375246367-C	intergenic_variant		0.7329	3e-37	36.5229	0.0514505	[0.044-0.059] unit increase	Genome-wide genotyping array	(TT/-)	C	0.4649	-11255	0.7051	0.4232	103375015	170494					TRUE	LD filter (R2 < 0.6)
rs1800574	rs3752531	red blood cell distribution width	2020-09-18	32888494	408112 British		12q24.31	12	120720048	UNC119B	UNC119B			ENSG00000175970	rs3752531-G	3_prime_UTR_variant		0.388755	2e-41	40.699	0.031161	[0.027-0.036] unit increase	Genome-wide genotyping array	(A/G)	G	0.3437	-259013	0.7258	0.0205	120720048	408112					TRUE	LD filter (R2 < 0.6)
rs10850001	rs3752630	hemoglobin measurement	2020-06-17	32327693	684122 European		12q24.13	12	111938186	TMEM116	TMEM116			ENSG00000198270	rs3752630-C	missense_variant	missense		2e-53	52.699	0.042	[NR] unit decrease	Genome-wide genotyping array, Genome-wide sequencing	(A/C)	C	0.2248	-177042	0.9687	0.1234	111938186	684122					TRUE	LD filter (R2 < 0.6)
rs2293605	rs3752904	body mass index	2019-11-05	30239722	806834 European		3q27.1	3	184278280		EEF1AKMT4-ECE2, ECE2			ENSG00000284917, ENSG00000145194	rs3752904-T	synonymous_variant	synonymous	0.512	9e-13	12.0458	0.0116	[0.0085-0.0147] unit decrease	Genome-wide genotyping array	(C/T)	T	0.498	-48365	0.9492	0.0602	184278280	806834					TRUE	LD filter (R2 < 0.6)
rs9894634	rs3752962	mosquito bite reaction itch intensity measurement	2017-10-09	28199695	84724 European		17p13.3	17	2036249	DPH1	DPH1			ENSG00000108963	rs3752962-T	non_coding_transcript_exon_variant		NR	8e-07	6.09691	0.0195487	[0.012-0.027] unit decrease	Genome-wide genotyping array	(T/C)	T	0.23	-27958	0.5633	0.0719	2036249	84724					TRUE	LD filter (R2 < 0.6)
rs10797427	rs3753242	reasoning	2011-01-08	21107309	738 European African American		1p36.33	1	2138242	PRKCZ	PRKCZ			ENSG00000067606	rs3753242-?	intron_variant		0.06	1e-06	6			Genome-wide genotyping array	(C/T)	?	0.1883	8949	0.7243	0.1181	2138242	738					TRUE	LD filter (R2 < 0.6)
rs2070803	rs3753639	body height	2021-01-26	32376654	453169 European		1q21.3	1	155013615	ZBTB7B	ZBTB7B			ENSG00000160685	rs3753639-T	intron_variant		0.756236	7e-13	12.1549	0.0114965	[0.0084-0.0146] unit decrease	Genome-wide genotyping array	(T/C)	T	0.145	-171624	0.4186	0.0306	155013615	453169					TRUE	LD filter (R2 < 0.6)
rs2070803	rs3753639	birth weight	2018-01-15	27680694	133903 European 6635 African American 420 Turkish 365 Moroccan 395 Surinamese 840 Chinese .	9,799 European ancestry individuals, 1,449 Filipino ancestry individuals.	1q21.3	1	155013615	ZBTB7B	ZBTB7B			ENSG00000160685	rs3753639-C	intron_variant		0.23	1e-12	12	0.031	[0.022-0.04] unit increase	Genome-wide genotyping array	(T/C)	C	0.145	-171624	0.4186	0.0306	155013615	142558					TRUE	LD filter (R2 < 0.6)
rs2070803	rs3753639	body mass index	2020-04-17	31669095	457822 European		1q21.3	1	155013615	NR	ZBTB7B			ENSG00000160685	rs3753639-?	intron_variant		NR	3e-13	12.5229			Genome-wide genotyping array	(T/C)	?	0.145	-171624	0.4186	0.0306	155013615	457822					TRUE	LD filter (R2 < 0.6)
rs580114	rs3753693	type 2 diabetes mellitus	2020-09-14	32541925	148726 European 24646 African American 8616 Hispanic 46511 Asian 965732 European 31446 African American 11829 Hispanic 169776 Asian		1p35.3	1	28734386	NR	GMEB1 - YTHDF2	ENSG00000162419	ENSG00000198492		rs3753693-C	intergenic_variant		0.549	1e-10	10	0.0255	[0.018-0.033] unit increase	Genome-wide genotyping array	(C/T)	C	0.478	494725	0.483	0.1055	28734386	1407282					TRUE	LD filter (R2 < 0.6)
rs622076	rs375375234	blood protein measurement	2018-07-05	29875488	3301 European		6p21.33	6	32044556	TNXB	TNXB, TNXB, TNXB, TNXB, TNXB, TNXB			ENSG00000168477, ENSG00000236236, ENSG00000206258, ENSG00000229353, ENSG00000233323, ENSG00000231608	rs375375234-T	synonymous_variant	synonymous	0.301	3e-16	15.5229	0.22	[0.16-0.28] unit increase	Genome-wide genotyping array	(A/T)	T	0.2163	185628	0.8679	0.0243	32044556	3301					TRUE	LD filter (R2 < 0.6)
rs267738	rs3754214	cerebrospinal fluid biomarker measurement	2017-05-11	28031287	133 Japanese .		1q21.2	1	150506147	NR	TARS2			ENSG00000143374	rs3754214-?	intron_variant		NR	2e-10	9.69897			Genome-wide genotyping array	(T/C)	?	0.4768	-462002	0.6525	0.0341	150506147	133					TRUE	LD filter (R2 < 0.6)
rs12037201	rs375439362	creatinine measurement	2021-12-14	34594039	344104 European 150266 East Asian		1p34.1	1	45811167		MAST2			ENSG00000086015	rs375439362-C	intron_variant		NR	6e-15	14.2218	0.0189	[0.014-0.024] unit increase	Genome-wide genotyping array	(T/-)	C	0.356	335489	0.5478	0.2108	45811166	494370					TRUE	LD filter (R2 < 0.6)
rs4970765	rs3754450	unipolar depression, seasonality measurement, bipolar disorder	2019-02-11	30217971	1380 European 2937 European		1p13.3	1	109654510	AMPD2, GSTM4	RPL7P8 - GSTM4	ENSG00000235045	ENSG00000168765		rs3754450-T	intergenic_variant			3e-06	5.52288	0.244	[0.14-0.35] unit increase	Genome-wide genotyping array	(T/C)	T	0.4217	187961	0.3438	0.0323	109654510	4317					TRUE	LD filter (R2 < 0.6)
rs2346418	rs3754556	cerebellum cortex volume change measurement	2022-07-14	35383335	15100 European		2p21	2	46368351		EPAS1			ENSG00000116016	rs3754556-A	intron_variant		0.5184	1e-07	7	46.3842	[29.15-63.62] mm3/year increase	Genome-wide genotyping array, Genome-wide sequencing	(A/G)	A	0.2564	66876	0.2901	0.066	46368351	15100					TRUE	LD filter (R2 < 0.6)
rs807603	rs3755132	Nephroblastoma	2012-07-13	22544364	757 European 1879 European	1,488 European ancestry cases, 3,851 European ancestry controls	2p24.3	2	15589696	MYCN, DDX1	NBAS - DDX1	ENSG00000151779	ENSG00000079785		rs3755132-G	intergenic_variant		0.14	1e-14	14	1.45	[1.29-1.64]	Genome-wide genotyping array	(T/G)	G	0.3149	-62698	0.945	0.2646	15589696	2636					TRUE	LD filter (R2 < 0.6)
rs77375846	rs3755266	basophil percentage of leukocytes	2020-09-23	32888494	408112 British		2q12.1	2	102426252	IL18RAP	IL18RAP			ENSG00000115607	rs3755266-A	intron_variant		0.48234	7e-11	10.1549	0.0145175	[0.01-0.019] unit increase	Genome-wide genotyping array	(G/A)	A	0.4371	-112363	0.8164	0.0491	102426252	408112					TRUE	LD filter (R2 < 0.6)
rs77375846	rs3755274	Eczema	2021-12-02	34785669	20016 European 380433 European		2q12.1	2	102385935		IL18R1			ENSG00000115604	rs3755274-G	intron_variant		0.7669	2e-24	23.699	0.87		Genome-wide genotyping array	(A/G)	G	0.3107	-152680	0.9287	0.0222	102385935	400449					TRUE	LD filter (R2 < 0.6)
rs3755880	rs3755879	type 2 diabetes mellitus	2020-09-14	32541925	148726 European 24646 African American 8616 Hispanic 46511 Asian 965732 European 31446 African American 11829 Hispanic 169776 Asian		4q22.3	4	95193234	NR	UNC5C			ENSG00000182168	rs3755879-G	intron_variant		0.6555	6e-11	10.2218	0.0273	[0.019-0.036] unit decrease	Genome-wide genotyping array	(A/G)	G	0.4934	5822	0.9543	0.4741	95193234	1407282					TRUE	LD filter (R2 < 0.6)
rs3755880	rs3755879	type 2 diabetes mellitus	2020-09-14	32541925	148726 European 965732 European		4q22.3	4	95193234	NR	UNC5C			ENSG00000182168	rs3755879-G	intron_variant		0.6847	6e-11	10.2218	0.0326	[0.023-0.042] unit decrease	Genome-wide genotyping array	(A/G)	G	0.4934	5822	0.9543	0.4741	95193234	1114458					TRUE	LD filter (R2 < 0.6)
rs56034896	rs3755934	Drugs used in diabetes use measurement	2021-12-14	34594039	30515 East Asian 148211 East Asian		4p16.3	4	1242295		CTBP1			ENSG00000159692	rs3755934-T	intron_variant		0.31468	5e-21	20.301	0.100291	[0.079-0.121] unit decrease	Genome-wide genotyping array	(C/T)	T	0.1939	225301	0.2852	0.0187	1242295	178726					TRUE	LD filter (R2 < 0.6)
rs56034896	rs3755934	glucose measurement	2021-12-14	34594039	314916 European 133336 East Asian		4p16.3	4	1242295		CTBP1			ENSG00000159692	rs3755934-T	intron_variant		NR	6e-10	9.22185	0.0201	[0.014-0.026] unit decrease	Genome-wide genotyping array	(C/T)	T	0.1939	225301	0.2852	0.0187	1242295	448252					TRUE	LD filter (R2 < 0.6)
rs56034896	rs3755934	type 2 diabetes mellitus	2020-09-14	32541925	46511 Asian 169776 Asian		4p16.3	4	1242295	NR	CTBP1			ENSG00000159692	rs3755934-C	intron_variant		0.6901	3e-25	24.5229	0.1044	[0.085-0.124] unit increase	Genome-wide genotyping array	(C/T)	C	0.1939	225301	0.2852	0.0187	1242295	216287					TRUE	LD filter (R2 < 0.6)
rs56034896	rs3755955	bone density	2013-04-11	22504420	Up 32961 European East Asian	Up to 50,933 European and East Asian ancestry individuals	4p16.3	4	1000626	IDUA	IDUA			ENSG00000127415	rs3755955-A	missense_variant	missense	0.16	5e-15	14.301	0.06	[NR] unit decrease	Genome-wide genotyping array	(G/A)	A	0.1687	-16368	0.9329	0.185	1000626	32961					TRUE	LD filter (R2 < 0.6)
rs56034896	rs3755955	hip bone mineral density	2021-01-06	32963334	10070 European 1623 Han Chinese 843 African American 445 Hispanic		4p16.3	4	1000626	NR	IDUA			ENSG00000127415	rs3755955-?	missense_variant	missense		4e-09	8.39794	0.11	[0.071-0.149] unit increase	Genome-wide genotyping array	(G/A)	?	0.1687	-16368	0.9329	0.185	1000626	12981					TRUE	LD filter (R2 < 0.6)
rs10447437	rs3757217	body mass index	2021-12-14	34594039	359983 European 163835 East Asian		6q22.31	6	125748490		HEY2			ENSG00000135547	rs3757217-C	intron_variant		NR	1e-08	8	0.0111	[0.0074-0.0148] unit increase	Genome-wide genotyping array	(G/C)	C	0.4297	-189256	0.5031	0.2261	125748490	523818					TRUE	LD filter (R2 < 0.6)
rs3757387	rs3757384	adolescent idiopathic scoliosis	2018-09-20	30019117	196 303		7q32.1	7	129055592	NR	TPI1P2			ENSG00000230359	rs3757384-?	non_coding_transcript_exon_variant		NR	1e-24	24			Genome-wide genotyping array	(C/A)	?	0.0479	119560	0.9859	0.0205	129055592	499					TRUE	LD filter (R2 < 0.6)
rs3757387	rs3757385	platelet count	2020-09-21	32888493	542827 European		7q32.1	7	128937250	NR	KCP - IRF5	ENSG00000135253	ENSG00000128604		rs3757385-G	regulatory_region_variant		0.629391	1e-14	14	0.014812	[0.011-0.019] SD unit decrease	Genome-wide genotyping array	(T/G)	G	0.4976	1218	1	0.4147	128937250	542827					TRUE	LD filter (R2 < 0.6)
rs3757387	rs3757385	platelet count	2020-09-21	32888493	721201 African American AfroCaribbean African European East Asian Hispanic Latin American South Asian		7q32.1	7	128937250	NR	KCP - IRF5	ENSG00000135253	ENSG00000128604		rs3757385-G	regulatory_region_variant		0.578047	1e-15	15			Genome-wide genotyping array	(T/G)	G	0.4976	1218	1	0.4147	128937250	721201					TRUE	LD filter (R2 < 0.6)
rs9649512	rs3757757	attention deficit hyperactivity disorder, substance abuse, antisocial behaviour measurement	2021-11-02	34446935	53293 European / 164684 European 186875 European 357187 European at 336121 European 426379 European 1251809 European		7q32.1	7	128055805		SND1			ENSG00000197157	rs3757757-G	intron_variant		0.885	7e-16	15.1549	0.014	[0.01-0.018] unit decrease	Genome-wide genotyping array	(G/A)	G	0.1232	129220	0.974	0.019	128055805	2776348					TRUE	LD filter (R2 < 0.6)
rs9649512	rs3757757	childhood gender nonconformity	2022-01-07	34518958	409 European		7q32.1	7	128055805		SND1			ENSG00000197157	rs3757757-G	intron_variant		0.873	3e-07	6.52288	0.087	[0.054-0.12] unit decrease	Genome-wide genotyping array	(G/A)	G	0.1232	129220	0.974	0.019	128055805	409					TRUE	LD filter (R2 < 0.6)
rs9649512	rs3757771	intelligence	2018-09-12	29942086	269867 European		7q32.1	7	127898506	NR	SND1			ENSG00000197157	rs3757771-T	intron_variant		NR	9e-09	8.04576	5.755	z-score decrease	Genome-wide genotyping array	(C/T)	T	0.3203	-28078	0.995	0.0664	127898506	269867					TRUE	LD filter (R2 < 0.6)
rs9649512	rs3757791	adiponectin measurement	2021-08-04	33562295	606 European		7q32.1	7	127593014	FSCN3	GCC1, FSCN3			ENSG00000179562, ENSG00000106328	rs3757791-T	intron_variant		0.111	7e-06	5.1549	0.384	[NR] unit increase	Genome-wide genotyping array	(C/T)	T	0.1106	-333569	0.7972	0.0113	127593014	606					TRUE	LD filter (R2 < 0.6)
rs61482805	rs3758197	erythrocyte count	2021-12-14	34594039	350475 European 153512 East Asian		9q34.3	9	136203425		LHX3			ENSG00000107187	rs3758197-G	intron_variant		NR	7e-11	10.1549	0.0117	[0.0082-0.0152] unit increase	Genome-wide genotyping array	(C/G)	G	0.3758	-7046	0.9606	0.1411	136203425	503987					TRUE	LD filter (R2 < 0.6)
rs550057	rs3758348	platelet endothelial cell adhesion molecule measurement	2020-02-25	28915241	961		9q34.2	9	133372523	NR	SURF4, SURF4			ENSG00000280951, ENSG00000148248	rs3758348-?	intron_variant		NR	3e-21	20.5229	0.684233	[0.54-0.83] unit decrease	Genome-wide genotyping array	(G/C)	?	0.0875	92802	0.5261	0.1126	133372523	961					TRUE	LD filter (R2 < 0.6)
rs550057	rs3758349	blood protein measurement	2018-07-05	29875488	3301 European		9q34.2	9	133427946	NR	ADAMTS13, ADAMTS13			ENSG00000281244, ENSG00000160323	rs3758349-C	intron_variant		0.434	6e-74	73.2218	0.43	[0.39-0.47] unit decrease	Genome-wide genotyping array	(T/C)	C	0.2933	146469	0.3217	0.0101	133427946	3301					TRUE	LD filter (R2 < 0.6)
rs11202328	rs3758477	forehead morphology measurement	2018-08-16	29921221	5643 Korean	1,926 Korean ancestry individuals	10q23.2	10	87503615	LINC00864, MINPP1	FAM245A - MIR4678	ENSG00000228055	ENSG00000283672		rs3758477-T	intron_variant		0.35	2e-06	5.69897	0.058	[NR] unit increase	Genome-wide genotyping array	(G/T)	T	0.1847	418182	0.1807	0.0293	87503615	5643					TRUE	LD filter (R2 < 0.6)
rs75174967	rs375915173	smoking initiation	2019-10-04	30679032	433216 European		10q24.32	10	102286195	GBF1	GBF1			ENSG00000107862	rs375915173-G	intron_variant		0.828	2e-08	7.69897	0.0314	[0.02-0.042] unit decrease	Exome genotyping array [Exome array]	(T/-)	G	0.2378	-231142	0.329	0.0159	102286194	433216					TRUE	LD filter (R2 < 0.6)
rs1741177	rs3759549	heel bone mineral density	2019-01-28	30598549	426824 British		14q13.2	14	34981088	SRP54	SRP54-AS1			ENSG00000258704	rs3759549-A	intron_variant		0.506883	4e-12	11.3979	0.0139106	[0.01-0.0178] unit decrease	Genome-wide genotyping array	(A/T)	A	0.4675	67075	0.6694	0.2544	34981088	426824					TRUE	LD filter (R2 < 0.6)
rs12436956	rs3759579	mean corpuscular volume	2020-09-18	32888494	408112 British		14q32.32	14	103384935	MARK3	RPSAP5 - MARK3	ENSG00000243904	ENSG00000075413		rs3759579-G	regulatory_region_variant		0.589865	6e-14	13.2218	0.0170324	[0.013-0.021] unit decrease	Genome-wide genotyping array	(A/G)	G	0.4163	-1335	0.542	0.1549	103384935	408112					TRUE	LD filter (R2 < 0.6)
rs12436956	rs3759579	mean reticulocyte volume	2020-09-18	32888494	408112 British		14q32.32	14	103384935	MARK3	RPSAP5 - MARK3	ENSG00000243904	ENSG00000075413		rs3759579-G	regulatory_region_variant		0.589871	4e-09	8.39794	0.013453	[0.009-0.0179] unit decrease	Genome-wide genotyping array	(A/G)	G	0.4163	-1335	0.542	0.1549	103384935	408112					TRUE	LD filter (R2 < 0.6)
rs12436956	rs3759579	urate measurement	2021-02-17	33356394	454183 European		14q32.32	14	103384935	NR	RPSAP5 - MARK3	ENSG00000243904	ENSG00000075413		rs3759579-A	regulatory_region_variant		0.41	9e-11	10.0458	0.0119	[0.0082-0.0156] unit decrease	Genome-wide genotyping array	(A/G)	A	0.4163	-1335	0.542	0.1549	103384935	454183					TRUE	LD filter (R2 < 0.6)
rs12436956	rs3759579	PR interval	2020-07-24	32439900	271570 European 8173 African American 12823 Hispanic/Latino		14q32.32	14	103384935	MARK3	RPSAP5 - MARK3	ENSG00000243904	ENSG00000075413		rs3759579-A	regulatory_region_variant		0.41	1e-10	10	0.42	[0.28-0.56] ms increase	Genome-wide genotyping array	(A/G)	A	0.4163	-1335	0.542	0.1549	103384935	292566					TRUE	LD filter (R2 < 0.6)
rs12436956	rs3759582	PR interval	2020-07-24	32439900	271570 European		14q32.33	14	103523555	MARK3	CKB - TRMT61A	ENSG00000166165	ENSG00000166166		rs3759582-C	regulatory_region_variant		0.1371	3e-09	8.52288	0.5869	[0.39-0.78] ms increase	Genome-wide genotyping array	(A/C)	C	0.0925	137285	0.9949	0.0746	103523555	271570					TRUE	LD filter (R2 < 0.6)
rs12436956	rs3759584	body height	2021-01-26	32376654	453169 European		14q32.33	14	103524462	CKB	CKB - TRMT61A	ENSG00000166165	ENSG00000166166		rs3759584-T	regulatory_region_variant		0.636608	1e-11	11	0.009739	[0.0069-0.0126] unit increase	Genome-wide genotyping array	(T/C)	T	0.2151	138192	0.9825	0.1956	103524462	453169					TRUE	LD filter (R2 < 0.6)
rs12436956	rs3759584	eosinophil count	2019-02-08	30595370	440000 European		14q32.33	14	103524462		CKB - TRMT61A	ENSG00000166165	ENSG00000166166		rs3759584-?	regulatory_region_variant		NR	2e-10	9.69897			Genome-wide genotyping array	(T/C)	?	0.2151	138192	0.9825	0.1956	103524462	440000					TRUE	LD filter (R2 < 0.6)
rs2412608	rs3759794	albuminuria	2018-10-19	30220432	302687 European		15q15.1	15	41514460	LTK	LTK - RPAP1	ENSG00000062524	ENSG00000103932		rs3759794-G	regulatory_region_variant		0.883	1e-08	8	0.01553	[0.01-0.021] unit increase	Genome-wide genotyping array	(G/A)	G	0.1565	309945	0.5238	0.0155	41514460	302687					TRUE	LD filter (R2 < 0.6)
rs2072379	rs3760083	gut microbiome measurement	2022-07-04	33462482	8956 German		16p13.3	16	3400052		ZSCAN32			ENSG00000140987	rs3760083-?	intron_variant		NR	5e-06	5.30103	0.213808	[0.12-0.31] unit increase	Genome-wide genotyping array	(A/G)	?	0.4651	-288835	0.216	0.0103	3400052	8956					TRUE	LD filter (R2 < 0.6)
rs12448902	rs3760091	risk-taking behaviour	2019-03-18	30643258	315894 European		16p11.2	16	28609479	SULT1A1	SULT1A1			ENSG00000196502	rs3760091-C	3_prime_UTR_variant		0.6039	4e-09	8.39794	0.0154568	[0.01-0.021] unit decrease	Genome-wide genotyping array	(C/G)	C	0.3606	-250391	0.8367	0.0905	28609479	315894					TRUE	LD filter (R2 < 0.6)
rs12448902	rs3760091	obese body mass index status	2019-02-28	30677029	1456 British 6460 European	up to 7,526 British ancestry obese individuals, at least 4,405 obese individuals, up to 20,720 British ancestry controls, 61,166 controls	16p11.2	16	28609479	SULT1A1	SULT1A1			ENSG00000196502	rs3760091-C	3_prime_UTR_variant		0.602317	3e-08	7.52288	1.12	[1.07-1.16]	Genome-wide genotyping array	(C/G)	C	0.3606	-250391	0.8367	0.0905	28609479	7916					TRUE	LD filter (R2 < 0.6)
rs9894634	rs3760231	leukocyte count	2019-02-08	30595370	444000 European		17p13.3	17	2111690		SMG6			ENSG00000070366	rs3760231-?	intron_variant		NR	1e-34	34			Genome-wide genotyping array	(T/C)	?	0.3448	47483	0.6308	0.1589	2111690	444000					TRUE	LD filter (R2 < 0.6)
rs9894634	rs3760232	bilirubin measurement	2021-06-29	33462484	341077 European 5978 African 7313 South Asian		17p13.3	17	2111555	NR	SMG6			ENSG00000070366	rs3760232-A	intron_variant		NR	2e-09	8.69897	0.0175	[0.012-0.023] unit increase	Genome-wide genotyping array	(G/A)	A	0.3437	47348	0.6376	0.1614	2111555	354368					TRUE	LD filter (R2 < 0.6)
rs9894634	rs3760232	bilirubin measurement	2021-12-14	34594039	342829 European 124341 East Asian		17p13.3	17	2111555		SMG6			ENSG00000070366	rs3760232-A	intron_variant		NR	3e-08	7.52288	0.0136	[0.0089-0.0183] unit increase	Genome-wide genotyping array	(G/A)	A	0.3437	47348	0.6376	0.1614	2111555	467170					TRUE	LD filter (R2 < 0.6)
rs9894634	rs3760232	neutrophil count	2020-09-21	32888493	627215 African American AfroCaribbean African European East Asian Hispanic Latin American South Asian		17p13.3	17	2111555	NR	SMG6			ENSG00000070366	rs3760232-A	intron_variant		0.211722	1e-18	18			Genome-wide genotyping array	(G/A)	A	0.3437	47348	0.6376	0.1614	2111555	627215					TRUE	LD filter (R2 < 0.6)
rs2074292	rs3760381	chronotype measurement	2019-04-15	30696823	449734 European	248,098 European ancestry individuals	17q21.31	17	44969715	C1QL1, DCAKD	NMT1			ENSG00000136448	rs3760381-A	intron_variant		0.2544	4e-10	9.39794	1.02778		Genome-wide genotyping array	(G/A)	A	0.2268	-314408	0.1997	0.0117	44969715	449734					TRUE	LD filter (R2 < 0.6)
rs12950549	rs3760385	BMI-adjusted waist-hip ratio	2021-08-24	34021172	219872 British		17q21.2	17	42689888	CNTNAP1, CTD-3193K9.3	CNTNAP1			ENSG00000108797	rs3760385-A	non_coding_transcript_exon_variant		NR	9e-09	8.04576	0.0164925	[0.011-0.022] unit increase	Genome-wide genotyping array	(A/G)	A	0.377	345312	0.3209	0.0384	42689888	219872					TRUE	LD filter (R2 < 0.6)
rs12950549	rs3760385	BMI-adjusted waist-hip ratio	2021-08-24	34021172	219872 British		17q21.2	17	42689888	CNTNAP1, CTD-3193K9.3	CNTNAP1			ENSG00000108797	rs3760385-A	non_coding_transcript_exon_variant		NR	1e-08	8	0.0163904	[0.011-0.022] unit increase	Genome-wide genotyping array	(A/G)	A	0.377	345312	0.3209	0.0384	42689888	219872					TRUE	LD filter (R2 < 0.6)
rs7405696	rs3760511	prostate carcinoma	2021-06-09	34012061	2738 Finnish 2400 Finnish		17q12	17	37746322	HNF1B	HNF1B - YWHAEP7	ENSG00000275410	ENSG00000282630		rs3760511-C	regulatory_region_variant		0.43	7e-09	8.1549	1.26	[1.16-1.36] unit increase	Genome-wide genotyping array	(T/G)	C	0.3986	4278	0.739	0.5004	37746322	5138					TRUE	LD filter (R2 < 0.6)
rs12713261	rs376087404	brain measurement	2022-03-28	33821002	19670 European		2p16.2	2	54571594		SPTBN1			ENSG00000115306	rs376087404-?	intron_variant		NR	2e-08	7.69897			Genome-wide genotyping array	(C/T)	?	0.1282	11391	0.981	0.27	54571594	19670					TRUE	LD filter (R2 < 0.6)
rs10181201	rs376087404	brain measurement	2022-03-28	33821002	19670 European		2p16.2	2	54571594		SPTBN1			ENSG00000115306	rs376087404-?	intron_variant		NR	2e-08	7.69897			Genome-wide genotyping array	(C/T)	?	0.1282	-443	0.1701	0.0142	54571594	19670					TRUE	LD filter (R2 < 0.6)
rs3794991	rs3761077	choline measurement, phosphatidylcholine measurement	2022-03-22	34610981	4348		19p13.11	19	19215154		NCAN			ENSG00000130287	rs3761077-T	intron_variant		0.102517	7e-09	8.1549	0.228786	[0.15-0.31] mmol/l decrease	Genome-wide genotyping array	(G/T)	T	0.0909	-284633	0.2758	0.0737	19215154	4348					TRUE	LD filter (R2 < 0.6)
rs3794991	rs3761077	sphingomyelin measurement	2022-03-22	34610981	4348		19p13.11	19	19215154		NCAN			ENSG00000130287	rs3761077-T	intron_variant		0.102297	6e-09	8.22185	0.221808	[0.15-0.3] mmol/l decrease	Genome-wide genotyping array	(G/T)	T	0.0909	-284633	0.2758	0.0737	19215154	4348					TRUE	LD filter (R2 < 0.6)
rs3814995	rs3761097	blood metabolite measurement	2022-05-10	33414548	30895 Caucasian		19q13.12	19	35800075		PRODH2			ENSG00000250799	rs3761097-T	missense_variant	missense	0.0523	2e-16	15.699	8.254	(zscore) increase	Genome-wide genotyping array	(C/T)	T	0.0595	-51235	0.3412	0.0179	35800075	30895					TRUE	LD filter (R2 < 0.6)
rs1758206	rs3761123	smoking cessation	2019-03-28	30643251	820192 European		20q13.33	20	63711116	NR	ZGPAT			ENSG00000197114	rs3761123-A	intron_variant		0.683	9e-14	13.0458	0.0123519	[0.0091-0.0156] unit increase	Genome-wide genotyping array	(G/A)	A	0.3482	6134	0.7111	0.0474	63711116	820192					TRUE	LD filter (R2 < 0.6)
rs72629024	rs3761123	smoking cessation	2019-03-28	30643251	820192 European		20q13.33	20	63711116	NR	ZGPAT			ENSG00000197114	rs3761123-A	intron_variant		0.683	9e-14	13.0458	0.0123519	[0.0091-0.0156] unit increase	Genome-wide genotyping array	(G/A)	A	0.3482	189949	0.1842	0.0255	63711116	820192					TRUE	LD filter (R2 < 0.6)
rs1713842	rs376114	body weight	2021-12-14	34594039	360116 European 165419 East Asian		3q25.2	3	154189200		ARHGEF26			ENSG00000114790	rs376114-T	intron_variant		NR	3e-14	13.5229	0.0125	[0.0094-0.0156] unit increase	Genome-wide genotyping array	(A/T)	T	0.4752	120746	0.9309	0.0788	154189200	525535					TRUE	LD filter (R2 < 0.6)
rs9823161	rs376133816	platelet count	2021-12-14	34594039	350474 European 148623 East Asian		3q29	3	194400444		GP5 - ATP13A3	ENSG00000178732	ENSG00000133657		rs376133816-T	regulatory_region_variant		NR	8e-12	11.0969	0.0158	[0.011-0.02] unit decrease	Genome-wide genotyping array	(C/T)	T	0.4002	310005	0.3257	0.0403	194400444	499097					TRUE	LD filter (R2 < 0.6)
rs5750561	rs3761444	melanoma	2020-11-13	32887889	6777 European 410350 European		22q13.1	22	38184364		PLA2G6			ENSG00000184381	rs3761444-A	intron_variant		NR	5e-10	9.30103	1.11744	NR	Genome-wide genotyping array	(G/A)	A	0.4663	-14889	0.7184	0.4273	38184364	417127					TRUE	LD filter (R2 < 0.6)
rs5750561	rs3761444	nevus count, cutaneous melanoma	2020-07-23	32341527	36760 European 375188 European 12930 European 52847		22q13.1	22	38184364	PLA2G6	PLA2G6			ENSG00000184381	rs3761444-G	intron_variant		0.453064	4e-41	40.3979			Genome-wide genotyping array	(G/A)	G	0.4663	-14889	0.7184	0.4273	38184364	477725					TRUE	LD filter (R2 < 0.6)
rs28910285	rs3761467	sphingolipid measurement	2020-02-25	31628463	1954 Chinese		22q13.2	22	42698079	A4GALT	A4GALT			ENSG00000128274	rs3761467-T	intron_variant		0.4233	1e-23	23	0.1833	[0.15-0.22] unit increase	Genome-wide genotyping array	(T/C)	T	0.2338	-22900	0.434	0.0229	42698079	1954					TRUE	LD filter (R2 < 0.6)
rs2815374	rs3762318	leprosy	2011-11-24	22019778	706 Han Chinese 5581 Han Chinese	3,301 Han Chinese ancestry cases, 5,299 Han Chinese ancestry controls	1p31.3	1	67131436	IL23R	C1orf141			ENSG00000203963	rs3762318-A	intron_variant		0.1	3e-11	10.5229	1.45	[1.30-1.61]	Genome-wide genotyping array	(G/A)	A	0.1504	89732	0.2516	0.0216	67131436	6287					TRUE	LD filter (R2 < 0.6)
rs2815374	rs3762318	blood protein measurement	2018-07-05	29875488	3301 European		1p31.3	1	67131436	NR	C1orf141			ENSG00000203963	rs3762318-A	intron_variant		0.847	2e-14	13.699	0.26	[0.2-0.32] unit decrease	Genome-wide genotyping array	(G/A)	A	0.1504	89732	0.2516	0.0216	67131436	3301					TRUE	LD filter (R2 < 0.6)
rs9368730	rs3763313	Oral ulcer	2019-05-20	30837455	47079 British 414027 British	98,298 cases, 247,446 controls	6p21.32	6	32408694		TSBP1-AS1 - HLA-DRA	ENSG00000225914	ENSG00000234794		rs3763313-C	upstream_gene_variant		0.178853	1e-26	26	1.05918	[1.05-1.08]	Genome-wide genotyping array	(A/C)	C	0.2143	-204031	0.9124	0.0101	32408694	461106					TRUE	LD filter (R2 < 0.6)
rs9368730	rs3763313	familial hyperlipidemia	2022-06-06	34906840	17485 British 331737 British		6p21.32	6	32408694		TSBP1-AS1 - HLA-DRA	ENSG00000225914	ENSG00000234794		rs3763313-A	upstream_gene_variant		0.807869	7e-10	9.1549	0.0859898	[0.059-0.113] unit decrease	Genome-wide genotyping array	(A/C)	A	0.2143	-204031	0.9124	0.0101	32408694	349222					TRUE	LD filter (R2 < 0.6)
rs9368730	rs3763313	HIV-1 infection	2010-01-19	20041166	2362 European		6p21.32	6	32408694	NOTCH4, BTNL2	TSBP1-AS1 - HLA-DRA	ENSG00000225914	ENSG00000234794		rs3763313-?	upstream_gene_variant		NR	2e-06	5.69897			Genome-wide genotyping array	(A/C)	?	0.2143	-204031	0.9124	0.0101	32408694	2362					TRUE	LD filter (R2 < 0.6)
rs9368730	rs3763313	familial hyperlipidemia	2022-06-06	34906840	39961 British 309261 British		6p21.32	6	32408694		TSBP1-AS1 - HLA-DRA	ENSG00000225914	ENSG00000234794		rs3763313-A	upstream_gene_variant		0.807869	8e-11	10.0969	0.0627832	[0.044-0.082] unit decrease	Genome-wide genotyping array	(A/C)	A	0.2143	-204031	0.9124	0.0101	32408694	349222					TRUE	LD filter (R2 < 0.6)
rs9368730	rs3763327	Henoch-Schoenlein purpura	2021-04-22	33591409	46 Finnish 18757 Finnish		6p21.32	6	32446053	NR	HLA-DRA - HLA-DRB9	ENSG00000234794	ENSG00000226035		rs3763327-G	intergenic_variant		0.49	3e-09	8.52288	0.15	[0.11-0.22]	Genome-wide genotyping array	(G/C)	G	0.3427	-166672	0.9041	0.0189	32446053	18803					TRUE	LD filter (R2 < 0.6)
rs2338796	rs3764351	cholesterol:total lipids ratio, high density lipoprotein cholesterol measurement	2022-04-27	35213538	115082 European		17q12	17	39668086		PNMT			ENSG00000141744	rs3764351-G	intron_variant		0.340736	4e-08	7.39794	0.0227044	[0.015-0.031] unit decrease	Genome-wide genotyping array	(G/A)	G	0.4944	268712	0.5241	0.0951	39668086	115082					TRUE	LD filter (R2 < 0.6)
rs71147340	rs3764351	cholesterol:total lipids ratio, high density lipoprotein cholesterol measurement	2022-04-27	35213538	115082 European		17q12	17	39668086		PNMT			ENSG00000141744	rs3764351-G	intron_variant		0.340736	4e-08	7.39794	0.0227044	[0.015-0.031] unit decrease	Genome-wide genotyping array	(G/A)	G	0.4928	201167	0.7101	0.2242	39668086	115082					TRUE	LD filter (R2 < 0.6)
rs4795384	rs3764351	cholesterol:total lipids ratio, high density lipoprotein cholesterol measurement	2022-04-27	35213538	115082 European		17q12	17	39668086		PNMT			ENSG00000141744	rs3764351-G	intron_variant		0.340736	4e-08	7.39794	0.0227044	[0.015-0.031] unit decrease	Genome-wide genotyping array	(G/A)	G	0.4944	107568	0.749	0.2465	39668086	115082					TRUE	LD filter (R2 < 0.6)
rs2338796	rs3764351	smoking status measurement	2019-03-28	30643251	1232091 European		17q12	17	39668086	NR	PNMT			ENSG00000141744	rs3764351-A	intron_variant		0.657	4e-08	7.39794	0.0147492	[0.0095-0.02] unit decrease	Genome-wide genotyping array	(G/A)	A	0.4944	268712	0.5241	0.0951	39668086	1232091					TRUE	LD filter (R2 < 0.6)
rs71147340	rs3764351	smoking status measurement	2019-03-28	30643251	1232091 European		17q12	17	39668086	NR	PNMT			ENSG00000141744	rs3764351-A	intron_variant		0.657	4e-08	7.39794	0.0147492	[0.0095-0.02] unit decrease	Genome-wide genotyping array	(G/A)	A	0.4928	201167	0.7101	0.2242	39668086	1232091					TRUE	LD filter (R2 < 0.6)
rs4795384	rs3764351	smoking status measurement	2019-03-28	30643251	1232091 European		17q12	17	39668086	NR	PNMT			ENSG00000141744	rs3764351-A	intron_variant		0.657	4e-08	7.39794	0.0147492	[0.0095-0.02] unit decrease	Genome-wide genotyping array	(G/A)	A	0.4944	107568	0.749	0.2465	39668086	1232091					TRUE	LD filter (R2 < 0.6)
rs2338796	rs3764351	sleep duration, high density lipoprotein cholesterol measurement	2020-01-07	31719535	2933 African American 364 Chinese 112 Asian 7870 European 1038 Hispanic/Latino 11975 African American 1449 Chinese 454 Asian at 32171 European 4091 Hispanic/Latino	at least 217 African American long sleepers, 616 East Asian ancestry long sleepers, up to 9,486 European ancestry long sleepers, 2,515 Hispanic long sleepers, at least 929 African American controls, 2,517 East Asian ancestry controls, up to 38,126 European ancestry controls, 10,063 Hispanic controls	17q12	17	39668086	STARD3	PNMT			ENSG00000141744	rs3764351-?	intron_variant		NR	3e-12	11.5229	0.006892	[0.0049-0.0089] unit increase	Genome-wide genotyping array	(G/A)	?	0.4944	268712	0.5241	0.0951	39668086	62457					TRUE	LD filter (R2 < 0.6)
rs71147340	rs3764351	sleep duration, high density lipoprotein cholesterol measurement	2020-01-07	31719535	2933 African American 364 Chinese 112 Asian 7870 European 1038 Hispanic/Latino 11975 African American 1449 Chinese 454 Asian at 32171 European 4091 Hispanic/Latino	at least 217 African American long sleepers, 616 East Asian ancestry long sleepers, up to 9,486 European ancestry long sleepers, 2,515 Hispanic long sleepers, at least 929 African American controls, 2,517 East Asian ancestry controls, up to 38,126 European ancestry controls, 10,063 Hispanic controls	17q12	17	39668086	STARD3	PNMT			ENSG00000141744	rs3764351-?	intron_variant		NR	3e-12	11.5229	0.006892	[0.0049-0.0089] unit increase	Genome-wide genotyping array	(G/A)	?	0.4928	201167	0.7101	0.2242	39668086	62457					TRUE	LD filter (R2 < 0.6)
rs4795384	rs3764351	sleep duration, high density lipoprotein cholesterol measurement	2020-01-07	31719535	2933 African American 364 Chinese 112 Asian 7870 European 1038 Hispanic/Latino 11975 African American 1449 Chinese 454 Asian at 32171 European 4091 Hispanic/Latino	at least 217 African American long sleepers, 616 East Asian ancestry long sleepers, up to 9,486 European ancestry long sleepers, 2,515 Hispanic long sleepers, at least 929 African American controls, 2,517 East Asian ancestry controls, up to 38,126 European ancestry controls, 10,063 Hispanic controls	17q12	17	39668086	STARD3	PNMT			ENSG00000141744	rs3764351-?	intron_variant		NR	3e-12	11.5229	0.006892	[0.0049-0.0089] unit increase	Genome-wide genotyping array	(G/A)	?	0.4944	107568	0.749	0.2465	39668086	62457					TRUE	LD filter (R2 < 0.6)
rs2338796	rs3764351	free cholesterol:total lipids ratio, high density lipoprotein cholesterol measurement	2022-04-27	35213538	115082 European		17q12	17	39668086		PNMT			ENSG00000141744	rs3764351-G	intron_variant		0.340736	2e-12	11.699	0.0274023	[0.02-0.035] unit decrease	Genome-wide genotyping array	(G/A)	G	0.4944	268712	0.5241	0.0951	39668086	115082					TRUE	LD filter (R2 < 0.6)
rs71147340	rs3764351	free cholesterol:total lipids ratio, high density lipoprotein cholesterol measurement	2022-04-27	35213538	115082 European		17q12	17	39668086		PNMT			ENSG00000141744	rs3764351-G	intron_variant		0.340736	2e-12	11.699	0.0274023	[0.02-0.035] unit decrease	Genome-wide genotyping array	(G/A)	G	0.4928	201167	0.7101	0.2242	39668086	115082					TRUE	LD filter (R2 < 0.6)
rs4795384	rs3764351	free cholesterol:total lipids ratio, high density lipoprotein cholesterol measurement	2022-04-27	35213538	115082 European		17q12	17	39668086		PNMT			ENSG00000141744	rs3764351-G	intron_variant		0.340736	2e-12	11.699	0.0274023	[0.02-0.035] unit decrease	Genome-wide genotyping array	(G/A)	G	0.4944	107568	0.749	0.2465	39668086	115082					TRUE	LD filter (R2 < 0.6)
rs71147340	rs3764354	childhood onset asthma	2020-04-17	31669095	13435 European 393186 European		17q12	17	39760570	NR	IKZF3			ENSG00000161405	rs3764354-?	3_prime_UTR_variant		NR	2e-22	21.699			Genome-wide genotyping array	(C/T)	?	0.0813	293651	0.8697	0.0289	39760570	406621					TRUE	LD filter (R2 < 0.6)
rs4795384	rs3764354	childhood onset asthma	2020-04-17	31669095	13435 European 393186 European		17q12	17	39760570	NR	IKZF3			ENSG00000161405	rs3764354-?	3_prime_UTR_variant		NR	2e-22	21.699			Genome-wide genotyping array	(C/T)	?	0.0845	200052	0.882	0.0308	39760570	406621					TRUE	LD filter (R2 < 0.6)
rs2338796	rs3764354	childhood onset asthma	2020-04-17	31669095	13435 European 393186 European		17q12	17	39760570	NR	IKZF3			ENSG00000161405	rs3764354-?	3_prime_UTR_variant		NR	2e-22	21.699			Genome-wide genotyping array	(C/T)	?	0.0845	361196	0.6287	0.1031	39760570	406621					TRUE	LD filter (R2 < 0.6)
rs60580012	rs3764400	glucose measurement	2021-06-10	34059833	200622 European		17q21.32	17	48046570	NFE2L1	NFE2L1-DT			ENSG00000263412	rs3764400-T	non_coding_transcript_exon_variant		0.8405	2e-06	5.69897	0.0116	[0.0069-0.0163] unit increase	Genome-wide genotyping array, Targeted genotyping array [Genome-wide genotyping array|Metabochip]	(T/C)	T	0.1591	154124	0.5858	0.024	48046570	200622					TRUE	LD filter (R2 < 0.6)
rs60580012	rs3764400	body mass index	2010-11-17	20935630	Up 123865 European	Up to 125,931 European ancestry individuals	17q21.32	17	48046570	CBX1	NFE2L1-DT			ENSG00000263412	rs3764400-C	non_coding_transcript_exon_variant		0.14	4e-07	6.39794			Genome-wide genotyping array	(T/C)	C	0.1591	154124	0.5858	0.024	48046570	123865					TRUE	LD filter (R2 < 0.6)
rs3794991	rs3764567	schizophrenia	2019-02-21	30285260	14023 East Asian 33640 European 31505 East Asian 43456 European		19p13.11	19	19329257	MAU2	MAU2			ENSG00000129933	rs3764567-T	intron_variant		NR	4e-08	7.39794	1.045	[1.03-1.06]	Genome-wide genotyping array	(C/T)	T	0.4123	-170530	0.8499	0.0996	19329257	122624					TRUE	LD filter (R2 < 0.6)
rs34188292	rs3764640	psychotic symptoms	2015-05-14	22005930	1039 European 610 European 260 European African American Native American 125 European African American Native American 264		19p13.3	19	1207239	STK11	STK11			ENSG00000118046	rs3764640-?	intron_variant		0.79	8e-06	5.09691	1.47059	[NR]	Genome-wide genotyping array	(G/T)	?	0.3534	-31084	0.2729	0.0181	1207239	2298					TRUE	LD filter (R2 < 0.6)
rs848446	rs3764824	eosinophil count	2020-09-21	32888493	583850 African American AfroCaribbean African European East Asian Hispanic Latin American South Asian		7q11.23	7	77736453	NR	RSBN1L			ENSG00000187257	rs3764824-G	synonymous_variant	synonymous	0.480417	7e-12	11.1549			Genome-wide genotyping array	(A/G)	G	0.4225	-207386	0.9518	0.1619	77736453	583850					TRUE	LD filter (R2 < 0.6)
rs848486	rs3764824	eosinophil count	2020-09-21	32888493	583850 African American AfroCaribbean African European East Asian Hispanic Latin American South Asian		7q11.23	7	77736453	NR	RSBN1L			ENSG00000187257	rs3764824-G	synonymous_variant	synonymous	0.480417	7e-12	11.1549			Genome-wide genotyping array	(A/G)	G	0.4225	-186357	0.9667	0.4505	77736453	583850					TRUE	LD filter (R2 < 0.6)
rs848446	rs3764824	eosinophil count	2020-09-21	32888493	474237 European		7q11.23	7	77736453	NR	RSBN1L			ENSG00000187257	rs3764824-G	synonymous_variant	synonymous	0.497769	2e-13	12.699	0.014639	[0.011-0.019] SD unit decrease	Genome-wide genotyping array	(A/G)	G	0.4225	-207386	0.9518	0.1619	77736453	474237					TRUE	LD filter (R2 < 0.6)
rs848486	rs3764824	eosinophil count	2020-09-21	32888493	474237 European		7q11.23	7	77736453	NR	RSBN1L			ENSG00000187257	rs3764824-G	synonymous_variant	synonymous	0.497769	2e-13	12.699	0.014639	[0.011-0.019] SD unit decrease	Genome-wide genotyping array	(A/G)	G	0.4225	-186357	0.9667	0.4505	77736453	474237					TRUE	LD filter (R2 < 0.6)
rs4525087	rs3765407	body mass index	2019-07-12	29273807	449889 European 29398 South Asian 27610 African American 8839 East Asian 10772 Hispanic	up to 196,766 European ancestry individuals	1p36.12	1	23092881	LUZP1	LUZP1			ENSG00000169641	rs3765407-G	missense_variant	missense	0.1827	3e-10	9.52288	0.0146	[0.01-0.019] unit increase	Genome-wide genotyping array, Targeted genotyping array [Exome array]	(G/T)	G	0.3231	-272855	0.4201	0.0838	23092881	526508					TRUE	LD filter (R2 < 0.6)
rs3119304	rs376563	triglyceride measurement	2019-02-14	29507422	76627 European 7795 Hispanic 6855 East Asian 2958 African American 439 South Asian		6q25.3	6	160430734	NR	SLC22A3			ENSG00000146477	rs376563-T	intron_variant		0.481	1e-06	6	0.02	unit decrease	Genome-wide genotyping array	(T/C)	T	0.3826	223209	0.5102	0.0201	160430734	94674					TRUE	LD filter (R2 < 0.6)
rs515140	rs376563	triglyceride measurement	2019-02-14	29507422	76627 European 7795 Hispanic 6855 East Asian 2958 African American 439 South Asian		6q25.3	6	160430734	NR	SLC22A3			ENSG00000146477	rs376563-T	intron_variant		0.481	1e-06	6	0.02	unit decrease	Genome-wide genotyping array	(T/C)	T	0.3826	203499	0.3489	0.0299	160430734	94674					TRUE	LD filter (R2 < 0.6)
rs316020	rs376563	triglyceride measurement	2019-02-14	29507422	76627 European 7795 Hispanic 6855 East Asian 2958 African American 439 South Asian		6q25.3	6	160430734	NR	SLC22A3			ENSG00000146477	rs376563-T	intron_variant		0.481	1e-06	6	0.02	unit decrease	Genome-wide genotyping array	(T/C)	T	0.3826	182685	0.3654	0.011	160430734	94674					TRUE	LD filter (R2 < 0.6)
rs7131509	rs376592364	prostate carcinoma	2016-07-15	26034056	6406 European 601 African American 288 East Asian 488 Latino 30866 European 1650 African American 2938 East Asian 3141 Latino	4,599 European ancestry cases, 2,265 African American cases, 2,940 European ancestry controls, 2,414 African American controls	11q13.3	11	69244226	NR	SMIM38 - MYEOV	ENSG00000284713	ENSG00000172927		rs376592364-T	intergenic_variant		0.52	6e-20	19.2218	1.2	[1.16-1.25]	Genome-wide genotyping array	(A/T)	T	0.3738	128137	0.3271	0.0712	69244226	46378					TRUE	LD filter (R2 < 0.6)
rs45619934	rs3766160	treatment-resistant hypertension	2019-02-13	30237584	297 European 226 Hispanic 623 European 633 Hispanic	1,946 European ancestry cases, 471 European ancestry controls	1p36.21	1	15482377	CELA2B	CELA2B			ENSG00000215704	rs3766160-A	missense_variant	missense	0.74	1e-06	6	1.08696	[NR]	Genome-wide genotyping array	(G/A)	A	0.3151	-103075	0.7631	0.47	15482377	1779					TRUE	LD filter (R2 < 0.6)
rs45619934	rs3766160	body mass index	2019-11-05	30239722	806834 European		1p36.21	1	15482377		CELA2B			ENSG00000215704	rs3766160-A	missense_variant	missense	0.2272	5e-09	8.30103	0.0107	[0.0072-0.0142] unit decrease	Genome-wide genotyping array	(G/A)	A	0.3151	-103075	0.7631	0.47	15482377	806834					TRUE	LD filter (R2 < 0.6)
rs3820201	rs3766808	tuberculin skin test reactivity measurement	2022-02-15	35078996	5364 Icelic		1p32.3	1	53130057		SLC1A7			ENSG00000162383	rs3766808-T	intron_variant		0.1871	4e-22	21.3979	0.230549	[0.18-0.28] unit decrease	Genome-wide genotyping array	(C/T)	T	0.1498	14059	0.7449	0.0458	53130057	5364					TRUE	LD filter (R2 < 0.6)
rs3850625	rs3767510	response to paliperidone, schizophrenia symptom severity measurement	2017-05-15	27846195	1390 European		1q32.1	1	201075216		CACNA1S			ENSG00000081248	rs3767510-?	intron_variant		NR	4e-06	5.39794	0.174803	[0.1-0.25] unit decrease	Genome-wide genotyping array	(C/T)	?	0.4046	28048	0.6829	0.0291	201075216	1390					TRUE	LD filter (R2 < 0.6)
rs7514579	rs3767962	cholesterol:total lipids ratio, high density lipoprotein cholesterol measurement	2022-04-27	35213538	115082 European		1p22.1	1	93348854		DR1			ENSG00000117505	rs3767962-A	intron_variant		0.397469	1e-09	9	0.0240598	[0.016-0.032] unit increase	Genome-wide genotyping array	(A/G)	A	0.4938	-236939	0.456	0.0721	93348854	115082					TRUE	LD filter (R2 < 0.6)
rs7514579	rs3767962	mean corpuscular volume	2020-09-18	32888494	408112 British		1p22.1	1	93348854	DR1	DR1			ENSG00000117505	rs3767962-G	intron_variant		0.602795	6e-11	10.2218	0.0146759	[0.01-0.019] unit increase	Genome-wide genotyping array	(A/G)	G	0.4938	-236939	0.456	0.0721	93348854	408112					TRUE	LD filter (R2 < 0.6)
rs7514579	rs3767967	brain measurement	2022-03-07	34910505	33748 European		1p22.1	1	93536676		FNBP1L			ENSG00000137942	rs3767967-A	intron_variant		0.39	9e-40	39.0458	13.2	z score increase	Genome-wide genotyping array	(A/G)	A	0.4465	-49117	0.6744	0.1305	93536676	33748					TRUE	LD filter (R2 < 0.6)
rs7514579	rs3767977	BMI-adjusted hip circumference	2021-08-24	34021172	219872 British		1p22.1	1	93598287	BCAR3, RP5-1033H22.2	BCAR3-AS1, BCAR3			ENSG00000224093, ENSG00000137936	rs3767977-A	intron_variant		NR	2e-10	9.69897	0.0216137	[0.015-0.028] unit increase	Genome-wide genotyping array	(C/A)	A	0.2582	12494	0.4873	0.2323	93598287	219872					TRUE	LD filter (R2 < 0.6)
rs267738	rs3768013	vitamin D measurement	2020-07-08	32059762	443734 European		1q21.3	1	150842935	NR	ARNT			ENSG00000143437	rs3768013-A	intron_variant		0.369605	1e-13	13	0.01488	[0.011-0.019] unit decrease	Genome-wide genotyping array	(G/A)	A	0.4724	-125214	0.9441	0.0583	150842935	443734					TRUE	LD filter (R2 < 0.6)
rs2991341	rs3768046	blood protein measurement	2022-02-15	35078996	5364 Icelic		1p34.2	1	43300755		C1orf210 - TIE1	ENSG00000253313	ENSG00000066056		rs3768046-A	regulatory_region_variant		0.4028	1e-30	30	0.216405	[0.18-0.25] unit decrease	Genome-wide genotyping array	(A/G)	A	0.2216	59764	0.2101	0.0325	43300755	5364					TRUE	LD filter (R2 < 0.6)
rs2991341	rs3768046	systolic blood pressure	2021-12-14	34594039	340159 European 145505 East Asian		1p34.2	1	43300755		C1orf210 - TIE1	ENSG00000253313	ENSG00000066056		rs3768046-G	regulatory_region_variant		NR	9e-12	11.0458	0.0139	[0.01-0.0178] unit decrease	Genome-wide genotyping array	(A/G)	G	0.2216	59764	0.2101	0.0325	43300755	485664					TRUE	LD filter (R2 < 0.6)
rs13026220	rs3768684	neuroticism measurement	2019-03-18	30643256	523783 European	59,206 European ancestry individuals	2q23.1	2	147946396	NR	ORC4			ENSG00000115947	rs3768684-C	intron_variant		0.366534	2e-14	13.699	0.0144214	[0.011-0.018] unit increase	Genome-wide genotyping array	(A/C)	C	0.3009	117506	0.9955	0.179	147946396	523783					TRUE	LD filter (R2 < 0.6)
rs2346418	rs3768751	hemoglobin measurement	2020-06-11	31902109	6843 Korean		2p21	2	46119577	PRKCE	PRKCE			ENSG00000171132	rs3768751-G	intron_variant		0.1796	2e-08	7.69897	0.113	NR unit decrease	Genome-wide genotyping array	(T/C)	G	0.3391	-181898	0.2848	0.0183	46119577	6843					TRUE	LD filter (R2 < 0.6)
rs112905092	rs3768792	systemic lupus erythematosus	2016-09-23	26502338	5201 European 9066 European	2,018 European ancestry cases, 6,925 European ancestry controls	2q34	2	213006985	IKZF2	IKZF2			ENSG00000030419	rs3768792-C	3_prime_UTR_variant			1e-13	13	1.24	[1.17‚Äì1.31]	Genome-wide genotyping array	(G/A)	C	0.2642	-140516	0.8867	0.0105	213006985	14267					TRUE	LD filter (R2 < 0.6)
rs55924910	rs3768992	educational attainment	2022-07-01	35361970	3037499 European		2q11.2	2	100983402		NPAS2			ENSG00000170485	rs3768992-A	non_coding_transcript_exon_variant		0.5085	3e-10	9.52288	0.00659983	[0.0045-0.0087] unit increase	Genome-wide genotyping array	(A/G)	A	0.3798	-129500	0.4825	0.0207	100983402	3037499					TRUE	LD filter (R2 < 0.6)
rs34445998	rs376960769	neutrophil count	2021-12-14	34594039	349856 European 82810 East Asian		13q14.11	13	42142506		DGKH			ENSG00000102780	rs376960769-C	intron_variant		NR	8e-10	9.09691	0.0192	[0.013-0.025] unit increase	Genome-wide genotyping array	(T/C)	C	0.0946	-40571	1	0.0241	42142506	432666					TRUE	LD filter (R2 < 0.6)
rs9590675	rs376960769	neutrophil count	2021-12-14	34594039	349856 European 82810 East Asian		13q14.11	13	42142506		DGKH			ENSG00000102780	rs376960769-C	intron_variant		NR	8e-10	9.09691	0.0192	[0.013-0.025] unit increase	Genome-wide genotyping array	(T/C)	C	0.0946	-32550	0.9923	0.1258	42142506	432666					TRUE	LD filter (R2 < 0.6)
rs4666821	rs3769810	urate measurement	2019-10-29	31578528	288649 European 125725 East Asian 33671 African American 9037 South Asian 608 Hispanic		2q32.1	2	182172519	PDE1A	PDE1A			ENSG00000115252	rs3769810-A	intron_variant		0.7569	3e-09	8.52288	0.022	[0.015-0.029] mg/dL increase	Genome-wide genotyping array	(A/G)	A	0.2544	-40008	0.9397	0.2266	182172519	457690					TRUE	LD filter (R2 < 0.6)
rs4666821	rs3769810	urate measurement	2019-10-29	31578528	288649 European		2q32.1	2	182172519	PDE1A	PDE1A			ENSG00000115252	rs3769810-A	intron_variant		0.8325	4e-06	5.39794	0.02334	[0.013-0.033] mg/dL increase	Genome-wide genotyping array	(A/G)	A	0.2544	-40008	0.9397	0.2266	182172519	288649					TRUE	LD filter (R2 < 0.6)
rs4666821	rs3769810	urate measurement	2019-10-29	31578528	174111 European East Asian African American South Asian Hispanic 172102 European East Asian African American South Asian Hispanic		2q32.1	2	182172519	NR	PDE1A			ENSG00000115252	rs3769810-A	intron_variant		0.2653	9e-06	5.04576	0.0256	[0.014-0.037] mg/dL decrease	Genome-wide genotyping array	(A/G)	A	0.2544	-40008	0.9397	0.2266	182172519	346213					TRUE	LD filter (R2 < 0.6)
rs60641214	rs3770636	uric acid measurement	2022-02-18	34719683	60585 Korean		2q31.1	2	169346323		LRP2			ENSG00000081479	rs3770636-G	intron_variant		0.2	3e-24	23.5229	0.0743	increase	Genome-wide genotyping array	(T/G)	G	0.0793	3541	0.9507	0.0267	169346323	60585					TRUE	LD filter (R2 < 0.6)
rs60641214	rs3770636	cystatin C measurement	2021-06-29	33462484	342399 European 6015 African 7338 South Asian		2q31.1	2	169346323	NR	LRP2			ENSG00000081479	rs3770636-G	intron_variant		NR	6e-10	9.22185	0.0602	[0.041-0.079] unit decrease	Genome-wide genotyping array	(T/G)	G	0.0793	3541	0.9507	0.0267	169346323	355752					TRUE	LD filter (R2 < 0.6)
rs60641214	rs3770636	blood urea nitrogen measurement	2021-12-14	34594039	344052 European 148767 East Asian		2q31.1	2	169346323		LRP2			ENSG00000081479	rs3770636-G	intron_variant		NR	2e-08	7.69897	0.022	[0.014-0.03] unit decrease	Genome-wide genotyping array	(T/G)	G	0.0793	3541	0.9507	0.0267	169346323	492819					TRUE	LD filter (R2 < 0.6)
rs60641214	rs3770636	creatinine measurement	2021-06-29	33462484	342376 European 6016 African 7339 South Asian		2q31.1	2	169346323	NR	LRP2			ENSG00000081479	rs3770636-G	intron_variant		NR	5e-22	21.301	0.094	[0.075-0.113] unit decrease	Genome-wide genotyping array	(T/G)	G	0.0793	3541	0.9507	0.0267	169346323	355731					TRUE	LD filter (R2 < 0.6)
rs60641214	rs3770636	glomerular filtration rate	2019-03-19	30604766	134070 European 143658 East Asian 26344 Hispanic Latino 8224 African American		2q31.1	2	169346323	LRP2	LRP2			ENSG00000081479	rs3770636-?	intron_variant		NR	9e-24	23.0458			Genome-wide genotyping array	(T/G)	?	0.0793	3541	0.9507	0.0267	169346323	312296					TRUE	LD filter (R2 < 0.6)
rs60641214	rs3770636	glomerular filtration rate	2019-06-03	31015462	206856 European 143658 East Asian		2q31.1	2	169346323	LRP2	LRP2			ENSG00000081479	rs3770636-G	intron_variant		0.1129	3e-22	21.5229	9.719	NR z score increase	Genome-wide genotyping array	(T/G)	G	0.0793	3541	0.9507	0.0267	169346323	350514					TRUE	LD filter (R2 < 0.6)
rs60641214	rs3770636	glomerular filtration rate	2021-06-29	33462484	342376 European 6016 African 7339 South Asian		2q31.1	2	169346323	NR	LRP2			ENSG00000081479	rs3770636-G	intron_variant		NR	2e-20	19.699	0.0902	[0.071-0.109] unit increase	Genome-wide genotyping array	(T/G)	G	0.0793	3541	0.9507	0.0267	169346323	355731					TRUE	LD filter (R2 < 0.6)
rs60641214	rs3770637	creatinine measurement	2021-12-14	34594039	344104 European 150266 East Asian		2q31.1	2	169346594		LRP2			ENSG00000081479	rs3770637-C	intron_variant		NR	5e-40	39.301	0.0443	[0.038-0.051] unit decrease	Genome-wide genotyping array	(T/C)	C	0.0777	3812	1	0.0289	169346594	494370					TRUE	LD filter (R2 < 0.6)
rs77375846	rs3771166	asthma	2010-10-14	20860503	10365 16110		2q12.1	2	102369762	IL18R1	IL18R1			ENSG00000115604	rs3771166-G	intron_variant		0.62	3e-09	8.52288	1.15	[1.10-1.20]	Genome-wide genotyping array	(G/A)	G	0.3612	-168853	0.7747	0.0607	102369762	26475					TRUE	LD filter (R2 < 0.6)
rs77375846	rs3771167	interleukin 1 receptor-like 1 measurement	2022-04-11	28240269	997 European	338 Greater Middle Eastern (Middle Eastern, North African or Persian), South Asian ancestry, Asian ancestry individuals	2q12.1	2	102369728		IL18R1			ENSG00000115604	rs3771167-G	intron_variant		NR	1e-11	11	0.4358	[0.31-0.56] unit increase	Genome-wide genotyping array	(A/G)	G	0.0791	-168887	0.8077	0.4346	102369728	997					TRUE	LD filter (R2 < 0.6)
rs2250067	rs3772128	mean corpuscular volume	2020-09-18	32888494	408112 British		3q13.33	3	121626247	FBXO40	FBXO40			ENSG00000163833	rs3772128-T	intron_variant		0.298335	4e-09	8.39794	0.0144903	[0.0097-0.0193] unit decrease	Genome-wide genotyping array	(G/T)	T	0.1448	-298936	0.8616	0.1524	121626247	408112					TRUE	LD filter (R2 < 0.6)
rs2250067	rs3772130	neuropsychological test	2012-11-08	19734545	Up 1295		3q13.33	3	121625293	FBXO40	FBXO40			ENSG00000163833	rs3772130-?	intron_variant		0.2284	6e-06	5.22185			Genome-wide genotyping array	(A/G)	?	0.1446	-299890	0.8639	0.153	121625293	1295					TRUE	LD filter (R2 < 0.6)
rs9823161	rs377335397	platelet count	2020-09-21	32888493	721201 African American AfroCaribbean African European East Asian Hispanic Latin American South Asian		3q29	3	194400445	NR	GP5 - ATP13A3	ENSG00000178732	ENSG00000133657		rs377335397-A	regulatory_region_variant		0.247187	4e-19	18.3979			Genome-wide genotyping array	(G/A)	A	0.4002	310006	0.3257	0.0403	194400445	721201					TRUE	LD filter (R2 < 0.6)
rs795010	rs3773364	acne	2022-02-22	35132056	20165 European 595231 European		3p25.2	3	12148468	NR	SYN2			ENSG00000157152	rs3773364-G	intron_variant		0.1574	1e-11	11	1.12	[1.08‚Äì1.15]	Genome-wide genotyping array	(A/G)	G	0.27	-19027	0.9734	0.135	12148468	615396					TRUE	LD filter (R2 < 0.6)
rs795010	rs3773364	blood protein measurement	2022-02-15	35078996	5368 Icelic		3p25.2	3	12148468		SYN2			ENSG00000157152	rs3773364-G	intron_variant		0.1947	4e-33	32.3979	0.272425	[0.23-0.32] unit increase	Genome-wide genotyping array	(A/G)	G	0.27	-19027	0.9734	0.135	12148468	5368					TRUE	LD filter (R2 < 0.6)
rs12152266	rs3773842	BMI-adjusted waist-hip ratio	2021-08-24	34021172	219872 British		3q29	3	197079309	DLG1	DLG1			ENSG00000075711	rs3773842-G	intron_variant		NR	2e-08	7.69897	0.0159271	[0.01-0.021] unit increase	Genome-wide genotyping array	(T/G)	G	0.4479	-105181	0.9971	0.4085	197079309	219872					TRUE	LD filter (R2 < 0.6)
rs12152266	rs3773842	BMI-adjusted waist-hip ratio	2021-08-24	34021172	219872 British		3q29	3	197079309	DLG1	DLG1			ENSG00000075711	rs3773842-G	intron_variant		NR	1e-08	8	0.0161877	[0.011-0.022] unit increase	Genome-wide genotyping array	(T/G)	G	0.4479	-105181	0.9971	0.4085	197079309	219872					TRUE	LD filter (R2 < 0.6)
rs55797621	rs3773912	calcium measurement	2021-09-27	33887147	305349 European		3q25.2	3	152462348	NR	MBNL1			ENSG00000152601	rs3773912-T	intron_variant		0.463	1e-08	8	0.001284	[0.00084-0.00173] mmol/L decrease	Genome-wide genotyping array	(C/T)	T	0.4123	71808	0.8887	0.3227	152462348	305349					TRUE	LD filter (R2 < 0.6)
rs73117042	rs3774702	diastolic blood pressure	2018-11-29	30224653	757601 European		3p14.1	3	63871194	ATXN7	ATXN7			ENSG00000163635	rs3774702-G	intron_variant		0.8232	1e-10	10	0.147	[0.1-0.19] mmHg decrease	Genome-wide genotyping array	(G/A)	G	0.2282	-39673	0.9632	0.3973	63871194	757601					TRUE	LD filter (R2 < 0.6)
rs73117042	rs3774709	brain measurement, neuroimaging measurement	2020-10-23	32665545	26502 European		3p14.1	3	63896800	C3orf49, THOC7, ATXN7, PSMD6	ATXN7			ENSG00000163635	rs3774709-?	intron_variant			3e-08	7.52288			Genome-wide genotyping array	(T/C)	?	0.1871	-14067	0.9869	0.536	63896800	26502					TRUE	LD filter (R2 < 0.6)
rs73117042	rs3774709	brain measurement	2022-03-07	34910505	33748 European		3p14.1	3	63896800		ATXN7			ENSG00000163635	rs3774709-C	intron_variant		0.16	8e-10	9.09691	6.15	z score increase	Genome-wide genotyping array	(T/C)	C	0.1871	-14067	0.9869	0.536	63896800	33748					TRUE	LD filter (R2 < 0.6)
rs73117042	rs3774723	type 2 diabetes mellitus	2020-01-08	30297969	74124 European 824006 European		3p14.1	3	63976663	PSMD6	ATXN7			ENSG00000163635	rs3774723-G	intron_variant		0.8442	2e-13	12.699	1.07	[1.05-1.09]	Genome-wide genotyping array	(G/A)	G	0.3009	65796	0.9646	0.0507	63976663	898130					TRUE	LD filter (R2 < 0.6)
rs73117042	rs3774726	glomerular filtration rate	2019-07-05	31152163	567460 European 165726 East Asian 13842 African American 13359 South Asian 4961 Hispanic	216,518 European ancestry individuals, 64,204 non-Hispanic black individuals	3p14.1	3	63988801	ATXN7	ATXN7			ENSG00000163635	rs3774726-T	intron_variant		0.363	5e-16	15.301	0.0021	[0.0015-0.0027] unit decrease	Genome-wide genotyping array	(C/T)	T	0.4714	77934	0.9227	0.1209	63988801	765348					TRUE	LD filter (R2 < 0.6)
rs73117042	rs3774729	diastolic blood pressure	2021-09-21	33230300	810865 European	354,096 European ancestry individuals	3p14.1	3	63996406		ATXN7			ENSG00000163635	rs3774729-A	missense_variant	missense	0.3079	4e-10	9.39794	0.0975165	[0.068-0.127] mmHg increase	Genome-wide genotyping array	(G/A)	A	0.4377	85539	0.8736	0.1242	63996406	810865					TRUE	LD filter (R2 < 0.6)
rs73117042	rs3774729	pulse pressure measurement	2021-09-21	33230300	810865 European	354,096 European ancestry individuals	3p14.1	3	63996406		ATXN7			ENSG00000163635	rs3774729-A	missense_variant	missense	0.3078	5e-10	9.30103	0.0998967	[0.067-0.133] mmHg decrease	Genome-wide genotyping array	(G/A)	A	0.4377	85539	0.8736	0.1242	63996406	810865					TRUE	LD filter (R2 < 0.6)
rs223401	rs3774937	ulcerative colitis	2016-07-24	26192919	6968 European 20464 European	10,679 European ancestry cases, 26,715 European ancestry controls, 397 Iranian ancestry cases, 342 Iranian ancestry controls, 1,239 Indian ancestry cases, 990 Indian ancestry controls, 1,134 East Asian ancestry cases, 3,719 East Asian ancestry controls	4q24	4	102513096	NR	NFKB1			ENSG00000109320	rs3774937-G	intron_variant		0.3257	5e-14	13.301	1.10437	[1.08-1.13]	Genome-wide genotyping array	(T/C)	G	0.2468	-304719	0.3818	0.0688	102513096	27432					TRUE	LD filter (R2 < 0.6)
rs223401	rs3774937	ankylosing spondylitis, psoriasis, ulcerative colitis, Crohn's disease, sclerosing cholangitis	2018-04-26	26974007	8726 European 19085 European ‚Äôs 6530 European 3408 European 14513 European 34213 European		4q24	4	102513096	NFKB1	NFKB1			ENSG00000109320	rs3774937-?	intron_variant		NR	2e-18	17.699			Targeted genotyping array [ImmunoChip]	(T/C)	?	0.2468	-304719	0.3818	0.0688	102513096	86475					TRUE	LD filter (R2 < 0.6)
rs223401	rs3774959	ulcerative colitis	2013-02-12	23128233	Up 12924 European 21442 European	Up to 25,683 European ancestry cases, up to 17,015 European ancestry controls	4q24	4	102589957	NFKB1, MANBA	NFKB1			ENSG00000109320	rs3774959-A	intron_variant		0.358	4e-12	11.3979	1.118	[1.077-1.159]	Genome-wide genotyping array	(G/A)	A	0.3361	-227858	0.2923	0.0623	102589957	34366					TRUE	LD filter (R2 < 0.6)
rs3755880	rs3775051	cortical surface area measurement	2021-12-15	34560273	35657 White British		4q22.3	4	95205055	NR	UNC5C			ENSG00000182168	rs3775051-C	intron_variant		0.3613	6e-09	8.22185			Genome-wide genotyping array	(C/T)	C	0.3962	17643	0.5386	0.0965	95205055	35657					TRUE	LD filter (R2 < 0.6)
rs3755880	rs3775058	coronary artery disease	2018-01-29	29212778	122733 424528		4q22.3	4	95196220	UNC5C	UNC5C			ENSG00000182168	rs3775058-A	intron_variant		0.2341	8e-09	8.09691	0.0386	[0.025-0.052] unit increase	Genome-wide genotyping array	(A/T)	A	0.3131	8808	0.5579	0.2798	95196220	547261					TRUE	LD filter (R2 < 0.6)
rs3755880	rs3775058	myocardial infarction	2021-03-22	33532862	14825 European 44000 European 2680 380970 European 123504 European 73242		4q22.3	4	95196220	UNC5C	UNC5C			ENSG00000182168	rs3775058-A	intron_variant		0.249444	5e-06	5.30103	1.04	[1.02-1.06]	Genome-wide genotyping array	(A/T)	A	0.3131	8808	0.5579	0.2798	95196220	639221					TRUE	LD filter (R2 < 0.6)
rs3775932	rs3775946	gout	2020-07-21	32238385	3053 Japanese 4554 Japanese		4p16.1	4	9993632	SLC2A9	SLC2A9			ENSG00000109667	rs3775946-G	intron_variant		0.569	4e-41	40.3979	1.63	[1.52-1.75]	Genome-wide genotyping array	(A/G)	G	0.3427	-95674	0.1561	0.0148	9993632	7607					TRUE	LD filter (R2 < 0.6)
rs3775932	rs3775946	urate measurement	2019-10-29	31578528	288649 European 125725 East Asian 33671 African American 9037 South Asian 608 Hispanic		4p16.1	4	9993632	SLC2A9	SLC2A9			ENSG00000109667	rs3775946-A	intron_variant		0.3413	5e-87	86.301	0.264	[0.24-0.29] mg/dL decrease	Genome-wide genotyping array	(A/G)	A	0.3427	-95674	0.1561	0.0148	9993632	457690					TRUE	LD filter (R2 < 0.6)
rs3775932	rs3775947	urate measurement	2019-10-29	31578528	174111 European East Asian African American South Asian Hispanic 172102 European East Asian African American South Asian Hispanic		4p16.1	4	9993616	NR	SLC2A9			ENSG00000109667	rs3775947-T	intron_variant		0.6719	2e-297	296.699	0.1954	[0.19-0.21] mg/dL increase	Genome-wide genotyping array	(C/T)	T	0.3438	-95690	0.159	0.0154	9993616	346213					TRUE	LD filter (R2 < 0.6)
rs3775932	rs3775947	urate measurement	2019-10-29	31578528	288649 European 125725 East Asian 33671 African American 9037 South Asian 608 Hispanic		4p16.1	4	9993616	SLC2A9	SLC2A9			ENSG00000109667	rs3775947-T	intron_variant		0.691	0	1486	0.2765	[0.27-0.28] mg/dL increase	Genome-wide genotyping array	(C/T)	T	0.3438	-95690	0.159	0.0154	9993616	457690					TRUE	LD filter (R2 < 0.6)
rs3775932	rs3775948	uric acid measurement	2016-11-22	26902266	1109 IndoEuropean	3,725 Indo-European ancestry individuals	4p16.1	4	9993558	SLC2A9	SLC2A9			ENSG00000109667	rs3775948-G	intron_variant		NR	2e-19	18.699	15.45	[12.10-18.80] unit decrease	Genome-wide genotyping array	(G/C)	G	0.3431	-95748	0.1571	0.015	9993558	1109					TRUE	LD filter (R2 < 0.6)
rs3775932	rs3775948	gout	2020-07-21	32238385	654 Japanese 4554 Japanese		4p16.1	4	9993558	SLC2A9	SLC2A9			ENSG00000109667	rs3775948-C	intron_variant		0.573	8e-22	21.0969	1.89	[1.66-2.15]	Genome-wide genotyping array	(G/C)	C	0.3431	-95748	0.1571	0.015	9993558	5208					TRUE	LD filter (R2 < 0.6)
rs3775932	rs3775948	uric acid measurement	2021-12-14	34594039	129405 East Asian		4p16.1	4	9993558		SLC2A9			ENSG00000109667	rs3775948-C	intron_variant		0.580471	4e-227	226.398	0.112921	[0.11-0.12] unit increase	Genome-wide genotyping array	(G/C)	C	0.3431	-95748	0.1571	0.015	9993558	129405					TRUE	LD filter (R2 < 0.6)
rs3775932	rs3775948	gout	2015-11-07	25646370	945 Japanese 1213 Japanese	1,048 Japanese ancestry cases, 1,334 Japanese ancestry controls	4p16.1	4	9993558	SLC2A9	SLC2A9			ENSG00000109667	rs3775948-G	intron_variant		0.56	6e-27	26.2218	1.61	[1.47-1.75]	Genome-wide genotyping array	(G/C)	G	0.3431	-95748	0.1571	0.015	9993558	2158					TRUE	LD filter (R2 < 0.6)
rs3775932	rs3775948	uric acid measurement	2019-06-20	29124443	5847 Japanese		4p16.1	4	9993558	SLC2A9	SLC2A9			ENSG00000109667	rs3775948-G	intron_variant		0.435	2e-16	15.699	10.62	[8.18-13.06] umol/L decrease	Exome genotyping array [Exome array]	(G/C)	G	0.3431	-95748	0.1571	0.015	9993558	5847					TRUE	LD filter (R2 < 0.6)
rs3775932	rs3775948	gout	2020-07-21	32238385	905 Japanese 4554 Japanese		4p16.1	4	9993558	SLC2A9	SLC2A9			ENSG00000109667	rs3775948-C	intron_variant		0.573	1e-19	19	1.67	[1.50-1.87]	Genome-wide genotyping array	(G/C)	C	0.3431	-95748	0.1571	0.015	9993558	5459					TRUE	LD filter (R2 < 0.6)
rs3775932	rs3775948	uric acid measurement	2018-07-04	29558500	7064 Korean	3,703 Korean ancestry individuals	4p16.1	4	9993558	SLC2A9	SLC2A9			ENSG00000109667	rs3775948-?	intron_variant			9e-32	31.0458	0.2208	[0.18-0.26] unit decrease	Genome-wide genotyping array	(G/C)	?	0.3431	-95748	0.1571	0.015	9993558	7064					TRUE	LD filter (R2 < 0.6)
rs3775932	rs3775948	uric acid measurement	2019-08-16	31207883	396 Mexican	3,693 Mexican ancestry individuals	4p16.1	4	9993558	SLC2A9	SLC2A9			ENSG00000109667	rs3775948-G	intron_variant		0.344	8e-64	63.0969	0.4	[0.35-0.44] unit decrease	Genome-wide genotyping array	(G/C)	G	0.3431	-95748	0.1571	0.015	9993558	396					TRUE	LD filter (R2 < 0.6)
rs3775932	rs3775948	uric acid measurement	2015-05-27	21294900	1017 African American		4p16.1	4	9993558	SLC2A9	SLC2A9			ENSG00000109667	rs3775948-G	intron_variant		0.34	1e-08	8	0.211	[0.14-0.28] unit decrease	Genome-wide genotyping array	(G/C)	G	0.3431	-95748	0.1571	0.015	9993558	1017					TRUE	LD filter (R2 < 0.6)
rs3775932	rs3775948	uric acid measurement	2019-05-08	30993211	121745 Japanese at 88461 European		4p16.1	4	9993558	SLC2A9	SLC2A9			ENSG00000109667	rs3775948-C	intron_variant		0.692	1e-300	300	0.257143	[0.25-0.27] unit increase	Genome-wide genotyping array	(G/C)	C	0.3431	-95748	0.1571	0.015	9993558	210206					TRUE	LD filter (R2 < 0.6)
rs3775932	rs3775948	renal system measurement, uric acid measurement	2012-09-18	22797727	21417 East Asian	11,657 East Asian ancestry individuals	4p16.1	4	9993558	SLC2A9	SLC2A9			ENSG00000109667	rs3775948-C	intron_variant		0.59	2e-65	64.699	0.1786	[0.16-0.20] mg/dl increase	Genome-wide genotyping array	(G/C)	C	0.3431	-95748	0.1571	0.015	9993558	21417					TRUE	LD filter (R2 < 0.6)
rs3775932	rs3775948	uric acid measurement	2019-05-08	30993211	121745 Japanese at 88461 European		4p16.1	4	9993558	SLC2A9	SLC2A9			ENSG00000109667	rs3775948-C	intron_variant		0.5796	4e-218	217.398	0.1269	[0.12-0.13] unit increase	Genome-wide genotyping array	(G/C)	C	0.3431	-95748	0.1571	0.015	9993558	210206					TRUE	LD filter (R2 < 0.6)
rs10797427	rs377599	body height	2019-05-21	30595370	458000 European		1p36.33	1	2233260		SKI			ENSG00000157933	rs377599-?	intron_variant		NR	3e-26	25.5229			Genome-wide genotyping array	(C/T)	?	0.275	103967	0.5708	0.1274	2233260	458000					TRUE	LD filter (R2 < 0.6)
rs10797427	rs377599	appendicular lean mass	2020-11-04	33097823	450243 European		1p36.33	1	2233260	SKI	SKI			ENSG00000157933	rs377599-T	intron_variant		0.383	3e-29	28.5229	0.0217	[0.018-0.025] unit increase	Genome-wide genotyping array	(C/T)	T	0.275	103967	0.5708	0.1274	2233260	450243					TRUE	LD filter (R2 < 0.6)
rs10445262	rs377623	body mass index	2020-04-17	31669095	457822 European		17p13.2	17	5015163	NR	KIF1C			ENSG00000129250	rs377623-?	intron_variant		NR	1e-08	8			Genome-wide genotyping array	(C/A)	?	0.3251	-24718	0.4161	0.0425	5015163	457822					TRUE	LD filter (R2 < 0.6)
rs114118094	rs3776712	glomerular filtration rate	2019-09-23	31451708	70762 European 152624 European 20967 African American 36369 African American	567,401 European ancestry individuals, 165,726 East Asian ancestry individuals, 13,359 South Asian ancestry individuals, 13,842 African American ancestry individuals, 4,961 Hispanic ancestry individuals	5q11.2	5	54008349	ARL15	ARL15			ENSG00000185305	rs3776712-T	intron_variant		0.694	2e-08	7.69897	0.0017	[0.0011-0.0023] unit decrease	Genome-wide genotyping array	(T/C)	T	0.3393	18417	1	0.0105	54008349	280722					TRUE	LD filter (R2 < 0.6)
rs7719168	rs3776712	glomerular filtration rate	2019-09-23	31451708	70762 European 152624 European 20967 African American 36369 African American	567,401 European ancestry individuals, 165,726 East Asian ancestry individuals, 13,359 South Asian ancestry individuals, 13,842 African American ancestry individuals, 4,961 Hispanic ancestry individuals	5q11.2	5	54008349	ARL15	ARL15			ENSG00000185305	rs3776712-T	intron_variant		0.694	2e-08	7.69897	0.0017	[0.0011-0.0023] unit decrease	Genome-wide genotyping array	(T/C)	T	0.3393	11789	0.9766	0.1013	54008349	280722					TRUE	LD filter (R2 < 0.6)
rs7719168	rs3776717	body mass index, type 2 diabetes mellitus	2021-03-22	33619380	418152 European 31291 East Asian South Asian Hispanic African American		5q11.2	5	54002932	ARL15	ARL15			ENSG00000185305	rs3776717-G	intron_variant		0.7197	2e-08	7.69897			Genome-wide genotyping array	(G/A)	G	0.3337	6372	0.9768	0.1039	54002932	449443					TRUE	LD filter (R2 < 0.6)
rs114118094	rs3776717	body mass index, type 2 diabetes mellitus	2021-03-22	33619380	418152 European 31291 East Asian South Asian Hispanic African American		5q11.2	5	54002932	ARL15	ARL15			ENSG00000185305	rs3776717-G	intron_variant		0.7197	2e-08	7.69897			Genome-wide genotyping array	(G/A)	G	0.3337	13000	1	0.0102	54002932	449443					TRUE	LD filter (R2 < 0.6)
rs7719168	rs3776717	body mass index, high density lipoprotein cholesterol measurement	2021-03-22	33619380	509429 European 16962 East Asian South Asian Hispanic African American		5q11.2	5	54002932	ARL15	ARL15			ENSG00000185305	rs3776717-G	intron_variant		0.7197	7e-11	10.1549			Genome-wide genotyping array	(G/A)	G	0.3337	6372	0.9768	0.1039	54002932	526391					TRUE	LD filter (R2 < 0.6)
rs114118094	rs3776717	body mass index, high density lipoprotein cholesterol measurement	2021-03-22	33619380	509429 European 16962 East Asian South Asian Hispanic African American		5q11.2	5	54002932	ARL15	ARL15			ENSG00000185305	rs3776717-G	intron_variant		0.7197	7e-11	10.1549			Genome-wide genotyping array	(G/A)	G	0.3337	13000	1	0.0102	54002932	526391					TRUE	LD filter (R2 < 0.6)
rs7719168	rs3776720	leptin measurement, type 2 diabetes mellitus	2020-07-21	32341051	254263		5q11.2	5	54000328	ARL15	ARL15			ENSG00000185305	rs3776720-?	intron_variant		NR	5e-08	7.30103			Genome-wide genotyping array	(A/G)	?	0.3375	3768	0.9767	0.1021	54000328	254263					TRUE	LD filter (R2 < 0.6)
rs114118094	rs3776720	leptin measurement, type 2 diabetes mellitus	2020-07-21	32341051	254263		5q11.2	5	54000328	ARL15	ARL15			ENSG00000185305	rs3776720-?	intron_variant		NR	5e-08	7.30103			Genome-wide genotyping array	(A/G)	?	0.3375	10396	1	0.0104	54000328	254263					TRUE	LD filter (R2 < 0.6)
rs6892	rs377690935	body height	2021-12-14	34594039	360388 European 165056 East Asian		10q24.32	10	102572233		SUFU			ENSG00000107882	rs377690935-A	intron_variant		NR	1e-44	44	0.0237	[0.02-0.027] unit decrease	Genome-wide genotyping array	(T/-)	A	0.4583	-243881	0.5499	0.0418	102572232	525444					TRUE	LD filter (R2 < 0.6)
rs75174967	rs377690935	body height	2021-12-14	34594039	360388 European 165056 East Asian		10q24.32	10	102572233		SUFU			ENSG00000107882	rs377690935-A	intron_variant		NR	1e-44	44	0.0237	[0.02-0.027] unit decrease	Genome-wide genotyping array	(T/-)	A	0.4583	54896	1	0.0387	102572232	525444					TRUE	LD filter (R2 < 0.6)
rs920811	rs3777399	cholesteryl ester measurement, intermediate density lipoprotein measurement	2022-04-27	35213538	115082 European		6q25.3	6	160092761		IGF2R			ENSG00000197081	rs3777399-G	intron_variant		0.866934	5e-12	11.301	0.0406385	[0.029-0.052] unit increase	Genome-wide genotyping array	(G/A)	G	0.1797	17550	1	0.1948	160092761	115082					TRUE	LD filter (R2 < 0.6)
rs920811	rs3777404	blood protein measurement	2018-07-05	29875488	3301 European		6q25.3	6	160077017	NR	IGF2R			ENSG00000197081	rs3777404-A	intron_variant		0.14	3e-151	150.523	0.85	[0.79-0.91] unit increase	Genome-wide genotyping array	(G/A)	A	0.1777	1806	0.9976	0.1912	160077017	3301					TRUE	LD filter (R2 < 0.6)
rs920811	rs3777411	total cholesterol measurement, low density lipoprotein cholesterol measurement	2022-04-27	35213538	115082 European		6q25.3	6	160055913		IGF2R			ENSG00000197081	rs3777411-C	intron_variant		0.849265	3e-11	10.5229	0.0379984	[0.027-0.049] unit increase	Genome-wide genotyping array	(C/T)	C	0.236	-19298	0.9676	0.2572	160055913	115082					TRUE	LD filter (R2 < 0.6)
rs920811	rs3777411	total cholesterol measurement	2022-04-27	35213538	115082 European		6q25.3	6	160055913		IGF2R			ENSG00000197081	rs3777411-C	intron_variant		0.849265	3e-15	14.5229	0.0453198	[0.034-0.057] unit increase	Genome-wide genotyping array	(C/T)	C	0.236	-19298	0.9676	0.2572	160055913	115082					TRUE	LD filter (R2 < 0.6)
rs920811	rs3777411	remnant cholesterol measurement	2022-04-27	35213538	115082 European		6q25.3	6	160055913		IGF2R			ENSG00000197081	rs3777411-C	intron_variant		0.849265	3e-17	16.5229	0.0483808	[0.037-0.06] unit increase	Genome-wide genotyping array	(C/T)	C	0.236	-19298	0.9676	0.2572	160055913	115082					TRUE	LD filter (R2 < 0.6)
rs920811	rs3777411	low density lipoprotein cholesterol measurement	2022-04-27	35213538	115082 European		6q25.3	6	160055913		IGF2R			ENSG00000197081	rs3777411-C	intron_variant		0.849265	1e-12	12	0.0407614	[0.029-0.052] unit increase	Genome-wide genotyping array	(C/T)	C	0.236	-19298	0.9676	0.2572	160055913	115082					TRUE	LD filter (R2 < 0.6)
rs920811	rs3777411	total cholesterol measurement	2022-04-27	35213538	115082 European		6q25.3	6	160055913		IGF2R			ENSG00000197081	rs3777411-C	intron_variant		0.849265	1e-12	12	0.0397337	[0.029-0.051] unit increase	Genome-wide genotyping array	(C/T)	C	0.236	-19298	0.9676	0.2572	160055913	115082					TRUE	LD filter (R2 < 0.6)
rs920811	rs3777411	esterified cholesterol measurement	2022-04-27	35213538	115082 European		6q25.3	6	160055913		IGF2R			ENSG00000197081	rs3777411-C	intron_variant		0.849265	2e-11	10.699	0.0373609	[0.026-0.048] unit increase	Genome-wide genotyping array	(C/T)	C	0.236	-19298	0.9676	0.2572	160055913	115082					TRUE	LD filter (R2 < 0.6)
rs920811	rs3777411	cholesteryl ester measurement, low density lipoprotein cholesterol measurement	2022-04-27	35213538	115082 European		6q25.3	6	160055913		IGF2R			ENSG00000197081	rs3777411-C	intron_variant		0.849265	6e-12	11.2218	0.0393937	[0.028-0.051] unit increase	Genome-wide genotyping array	(C/T)	C	0.236	-19298	0.9676	0.2572	160055913	115082					TRUE	LD filter (R2 < 0.6)
rs920811	rs3777411	cholesteryl ester measurement, low density lipoprotein cholesterol measurement	2022-04-27	35213538	115082 European		6q25.3	6	160055913		IGF2R			ENSG00000197081	rs3777411-C	intron_variant		0.849265	1e-13	13	0.0427853	[0.032-0.054] unit increase	Genome-wide genotyping array	(C/T)	C	0.236	-19298	0.9676	0.2572	160055913	115082					TRUE	LD filter (R2 < 0.6)
rs920811	rs3777411	total cholesterol measurement, very low density lipoprotein cholesterol measurement	2022-04-27	35213538	115082 European		6q25.3	6	160055913		IGF2R			ENSG00000197081	rs3777411-C	intron_variant		0.849265	4e-16	15.3979	0.0469041	[0.036-0.058] unit increase	Genome-wide genotyping array	(C/T)	C	0.236	-19298	0.9676	0.2572	160055913	115082					TRUE	LD filter (R2 < 0.6)
rs920811	rs3777411	low density lipoprotein cholesterol measurement	2022-04-27	35213538	115082 European		6q25.3	6	160055913		IGF2R			ENSG00000197081	rs3777411-C	intron_variant		0.849265	3e-15	14.5229	0.0454901	[0.034-0.057] unit increase	Genome-wide genotyping array	(C/T)	C	0.236	-19298	0.9676	0.2572	160055913	115082					TRUE	LD filter (R2 < 0.6)
rs622076	rs377763	prostate carcinoma	2021-10-19	34290314	7438 White British 118206 White British		6p21.32	6	32231367		NOTCH4 - TSBP1-AS1	ENSG00000238196	ENSG00000225914		rs377763-?	intergenic_variant		NR	9e-06	5.04576	0.908716	[0.87-0.95]	Genome-wide genotyping array	(C/A)	?	0.2059	372439	0.2804	0.0355	32231367	125644					TRUE	LD filter (R2 < 0.6)
rs622076	rs377763	feeling nervous measurement	2019-01-22	29500382	373121 European		6p21.32	6	32231367	NR	NOTCH4 - TSBP1-AS1	ENSG00000238196	ENSG00000225914		rs377763-A	intergenic_variant		0.216145	1e-10	10	6.43	z score decrease	Genome-wide genotyping array	(C/A)	A	0.2059	372439	0.2804	0.0355	32231367	373121					TRUE	LD filter (R2 < 0.6)
rs34950020	rs3777799	Chronic pain	2021-07-27	33685280	191 Japanese 282 Japanese		6q23.2	6	133268445	EYA4	EYA4			ENSG00000112319	rs3777799-?	intron_variant		NR	3e-06	5.52288		NR	Genome-wide genotyping array	(C/T)	?	0.2294	-210962	0.3012	0.0101	133268445	473					TRUE	LD filter (R2 < 0.6)
rs34950020	rs3777866	BMI-adjusted hip circumference	2021-08-24	34021172	186825 British		6q23.2	6	133475448	EYA4	EYA4			ENSG00000112319	rs3777866-T	intron_variant		NR	5e-14	13.301	0.0246819	[0.018-0.031] unit increase	Genome-wide genotyping array	(C/T)	T	0.4127	-3959	0.995	0.5284	133475448	186825					TRUE	LD filter (R2 < 0.6)
rs34950020	rs3777866	BMI-adjusted hip circumference	2021-08-24	34021172	186825 British		6q23.2	6	133475448	EYA4	EYA4			ENSG00000112319	rs3777866-T	intron_variant		NR	4e-10	9.39794	0.0215056	[0.015-0.028] unit increase	Genome-wide genotyping array	(C/T)	T	0.4127	-3959	0.995	0.5284	133475448	186825					TRUE	LD filter (R2 < 0.6)
rs11243145	rs3778321	glucose measurement	2022-04-27	35213538	114870 European		6p24.3	6	7250037		RREB1			ENSG00000124782	rs3778321-G	3_prime_UTR_variant		0.822354	3e-10	9.52288	0.0338077	[0.023-0.044] unit increase	Genome-wide genotyping array	(G/A)	G	0.0617	118834	0.3542	0.0214	7250037	114870					TRUE	LD filter (R2 < 0.6)
rs11243145	rs3778321	glucose measurement	2021-06-10	34059833	200622 European		6p24.3	6	7250037	RREB1	RREB1			ENSG00000124782	rs3778321-A	3_prime_UTR_variant		0.1915	3e-17	16.5229	0.0186	[0.014-0.023] unit decrease	Genome-wide genotyping array, Targeted genotyping array [Genome-wide genotyping array|Metabochip]	(G/A)	A	0.0617	118834	0.3542	0.0214	7250037	200622					TRUE	LD filter (R2 < 0.6)
rs11243145	rs3778321	HbA1c measurement	2021-06-10	34059833	146806 European		6p24.3	6	7250037	RREB1	RREB1			ENSG00000124782	rs3778321-A	3_prime_UTR_variant		0.1894	4e-11	10.3979	0.0106	[0.0075-0.0137] unit decrease	Genome-wide genotyping array, Targeted genotyping array [Genome-wide genotyping array|Metabochip]	(G/A)	A	0.0617	118834	0.3542	0.0214	7250037	146806					TRUE	LD filter (R2 < 0.6)
rs41301394	rs3779420	coffee consumption measurement	2020-03-31	31959922	152634 Japanese		7q11.23	7	76053012	MDH2	MDH2			ENSG00000146701	rs3779420-?	intron_variant		NR	2e-09	8.69897	0.203	[0.14-0.27] unit decrease	Genome-wide genotyping array	(C/T)	?	0.006	69527	0.9081	0.0131	76053012	152634					TRUE	LD filter (R2 < 0.6)
rs61482805	rs3780190	mean corpuscular volume	2021-12-14	34594039	350473 European 129832 East Asian		9q34.3	9	136207227		QSOX2			ENSG00000165661	rs3780190-G	3_prime_UTR_variant		NR	6e-12	11.2218	0.0137	[0.0098-0.0176] unit decrease	Genome-wide genotyping array	(A/G)	G	0.4505	-3244	0.9892	0.3031	136207227	480305					TRUE	LD filter (R2 < 0.6)
rs61482805	rs3780190	mean corpuscular volume	2020-09-21	32888493	696882 African American AfroCaribbean African European East Asian Hispanic Latin American South Asian		9q34.3	9	136207227	NR	QSOX2			ENSG00000165661	rs3780190-G	3_prime_UTR_variant		0.525383	2e-13	12.699			Genome-wide genotyping array	(A/G)	G	0.4505	-3244	0.9892	0.3031	136207227	696882					TRUE	LD filter (R2 < 0.6)
rs61482805	rs3780190	sex hormone-binding globulin measurement	2020-12-14	32042192	180094 European		9q34.3	9	136207227	NR	QSOX2			ENSG00000165661	rs3780190-G	3_prime_UTR_variant		0.544944	2e-25	24.699	0.0119886	[0.0097-0.0143] unit increase	Genome-wide genotyping array	(A/G)	G	0.4505	-3244	0.9892	0.3031	136207227	180094					TRUE	LD filter (R2 < 0.6)
rs61482805	rs3780190	sex hormone-binding globulin measurement	2020-12-14	32042192	180726 European		9q34.3	9	136207227	NR	QSOX2			ENSG00000165661	rs3780190-G	3_prime_UTR_variant		0.544944	1e-25	25	0.0126366	[0.01-0.015] unit increase	Genome-wide genotyping array	(A/G)	G	0.4505	-3244	0.9892	0.3031	136207227	180726					TRUE	LD filter (R2 < 0.6)
rs61482805	rs3780190	pulse pressure measurement	2021-12-14	34594039	360863 European 145445 East Asian		9q34.3	9	136207227		QSOX2			ENSG00000165661	rs3780190-G	3_prime_UTR_variant		NR	1e-08	8	0.0104	[0.0069-0.0139] unit increase	Genome-wide genotyping array	(A/G)	G	0.4505	-3244	0.9892	0.3031	136207227	506308					TRUE	LD filter (R2 < 0.6)
rs2185786	rs3781196	Abnormality of refraction	2020-05-28	32231278	542934 European		10q23.31	10	88282397	RNLS	RNLS			ENSG00000184719	rs3781196-?	intron_variant			5e-32	31.301			Genome-wide genotyping array	(G/T)	?	0.1947	-190358	0.2069	0.0288	88282397	542934					TRUE	LD filter (R2 < 0.6)
rs6892	rs3781290	BMI-adjusted hip circumference	2021-08-24	34021172	186825 British		10q24.32	10	102485191	ACTR1A	ACTR1A			ENSG00000138107	rs3781290-C	intron_variant		NR	4e-11	10.3979	0.020927	[0.015-0.027] unit decrease	Genome-wide genotyping array	(G/C)	C	0.3283	-330922	0.4918	0.0808	102485191	186825					TRUE	LD filter (R2 < 0.6)
rs75174967	rs3781290	BMI-adjusted hip circumference	2021-08-24	34021172	186825 British		10q24.32	10	102485191	ACTR1A	ACTR1A			ENSG00000138107	rs3781290-C	intron_variant		NR	4e-11	10.3979	0.020927	[0.015-0.027] unit decrease	Genome-wide genotyping array	(G/C)	C	0.3283	-32145	1	0.0936	102485191	186825					TRUE	LD filter (R2 < 0.6)
rs6892	rs3781291	self reported educational attainment	2018-11-12	30038396	1311438 European		10q24.32	10	102406709	Intergenic	PSD			ENSG00000059915	rs3781291-T	intron_variant		0.7051	1e-08	8	0.0082	[0.0055-0.0109] unit decrease	Genome-wide genotyping array	(T/G)	T	0.2622	-409404	0.2712	0.0338	102406709	1311438					TRUE	LD filter (R2 < 0.6)
rs4962691	rs3781442	erythrocyte count	2021-12-14	34594039	350475 European 153512 East Asian		10q26.13	10	125002350		CTBP2			ENSG00000175029	rs3781442-A	intron_variant		NR	3e-11	10.5229	0.0115	[0.0082-0.0148] unit decrease	Genome-wide genotyping array	(G/A)	A	0.4153	266782	0.1879	0.031	125002350	503987					TRUE	LD filter (R2 < 0.6)
rs4962691	rs3781452	basophil count	2020-09-21	32888493	474001 European		10q26.13	10	124666560	NR	FAM53B			ENSG00000189319	rs3781452-T	intron_variant		0.632095	1e-20	20	0.019847	[0.016-0.024] SD unit increase	Genome-wide genotyping array	(C/T)	T	0.4331	-69008	0.3238	0.099	124666560	474001					TRUE	LD filter (R2 < 0.6)
rs4962691	rs3781452	central corneal thickness	2022-05-10	35446358	17803 European		10q26.13	10	124666560		FAM53B			ENSG00000189319	rs3781452-T	intron_variant		0.6192	4e-10	9.39794	1.48684	[1.02-1.95] unit increase	Genome-wide genotyping array	(C/T)	T	0.4331	-69008	0.3238	0.099	124666560	17803					TRUE	LD filter (R2 < 0.6)
rs4962691	rs3781452	corneal resistance factor	2022-05-10	35446358	123734 European		10q26.13	10	124666560		FAM53B			ENSG00000189319	rs3781452-T	intron_variant		0.632	5e-11	10.301	0.026571	[0.019-0.035] unit increase	Genome-wide genotyping array	(C/T)	T	0.4331	-69008	0.3238	0.099	124666560	123734					TRUE	LD filter (R2 < 0.6)
rs4962691	rs3781452	androgenetic alopecia	2018-01-12	29146897	25662 British 17928 British	13,367 European ancestry cases, 11,851 European ancestry controls, 3,436 cases, 2,435 controls	10q26.13	10	124666560	METTL10, FAM53B	FAM53B			ENSG00000189319	rs3781452-C	intron_variant		NR	3e-17	16.5229	0.123175	[0.095-0.152] unit decrease	Genome-wide genotyping array	(C/T)	C	0.4331	-69008	0.3238	0.099	124666560	43590					TRUE	LD filter (R2 < 0.6)
rs4962691	rs3781452	balding measurement	2019-02-01	30573740	205327 European		10q26.13	10	124666560	NR	FAM53B			ENSG00000189319	rs3781452-C	intron_variant		0.367331	5e-89	88.301	0.0642223	[0.058-0.071] unit increase	Genome-wide genotyping array	(C/T)	C	0.4331	-69008	0.3238	0.099	124666560	205327					TRUE	LD filter (R2 < 0.6)
rs4962691	rs3781452	obsolete_alopecia	2018-12-03	28196072	52874 British		10q26.13	10	124666560	FAM53B, FAM175B, LHPP, METTL10	FAM53B			ENSG00000189319	rs3781452-T	intron_variant		NR	6e-21	20.2218	0.0601451	NR unit decrease	Genome-wide genotyping array	(C/T)	T	0.4331	-69008	0.3238	0.099	124666560	52874					TRUE	LD filter (R2 < 0.6)
rs4962691	rs3781452	basophil percentage of leukocytes	2020-09-23	32888494	408112 British		10q26.13	10	124666560	RP11-12J10.3, FAM53B	FAM53B			ENSG00000189319	rs3781452-T	intron_variant		0.63276	1e-10	10	0.0148782	[0.01-0.019] unit increase	Genome-wide genotyping array	(C/T)	T	0.4331	-69008	0.3238	0.099	124666560	408112					TRUE	LD filter (R2 < 0.6)
rs4962691	rs3781452	basophil count	2020-09-18	32888494	408112 British		10q26.13	10	124666560	RP11-12J10.3, FAM53B	FAM53B			ENSG00000189319	rs3781452-T	intron_variant		0.632764	1e-20	20	0.0215361	[0.017-0.026] unit increase	Genome-wide genotyping array	(C/T)	T	0.4331	-69008	0.3238	0.099	124666560	408112					TRUE	LD filter (R2 < 0.6)
rs4962691	rs3781454	myeloid white cell count	2020-09-21	32888493	746667 African American AfroCaribbean African European East Asian Hispanic Latin American South Asian		10q26.13	10	124659996	NR	FAM53B			ENSG00000189319	rs3781454-A	intron_variant		0.649431	7e-39	38.1549			Genome-wide genotyping array	(G/A)	A	0.4369	-75572	0.2776	0.0739	124659996	746667					TRUE	LD filter (R2 < 0.6)
rs4962691	rs3781454	leukocyte count	2020-09-18	32888494	408112 British		10q26.13	10	124659996	RP11-12J10.3, FAM53B	FAM53B			ENSG00000189319	rs3781454-A	intron_variant		0.681247	2e-25	24.699	0.0247308	[0.02-0.029] unit increase	Genome-wide genotyping array	(G/A)	A	0.4369	-75572	0.2776	0.0739	124659996	408112					TRUE	LD filter (R2 < 0.6)
rs4962691	rs3781454	myeloid white cell count	2020-09-21	32888493	562243 European		10q26.13	10	124659996	NR	FAM53B			ENSG00000189319	rs3781454-A	intron_variant		0.676766	4e-36	35.3979	0.025211	[0.021-0.029] SD unit increase	Genome-wide genotyping array	(G/A)	A	0.4369	-75572	0.2776	0.0739	124659996	562243					TRUE	LD filter (R2 < 0.6)
rs4962691	rs3781454	neutrophil count	2020-09-21	32888493	519288 European		10q26.13	10	124659996	NR	FAM53B			ENSG00000189319	rs3781454-A	intron_variant		0.677892	6e-31	30.2218	0.024234	[0.02-0.028] SD unit increase	Genome-wide genotyping array	(G/A)	A	0.4369	-75572	0.2776	0.0739	124659996	519288					TRUE	LD filter (R2 < 0.6)
rs4962691	rs3781454	neutrophil count	2020-09-18	32888494	408112 British		10q26.13	10	124659996	RP11-12J10.3, FAM53B	FAM53B			ENSG00000189319	rs3781454-A	intron_variant		0.68125	7e-24	23.1549	0.0239812	[0.019-0.029] unit increase	Genome-wide genotyping array	(G/A)	A	0.4369	-75572	0.2776	0.0739	124659996	408112					TRUE	LD filter (R2 < 0.6)
rs4962691	rs3781454	leukocyte count	2017-08-30	27863252	172435 European		10q26.13	10	124659996	FAM53B, RP11-12J10.3	FAM53B			ENSG00000189319	rs3781454-A	intron_variant		0.6785	5e-09	8.30103	0.0225292	[0.015-0.03] unit increase	Genome-wide genotyping array	(G/A)	A	0.4369	-75572	0.2776	0.0739	124659996	172435					TRUE	LD filter (R2 < 0.6)
rs4962691	rs3781454	neutrophil count	2020-09-21	32888493	627215 African American AfroCaribbean African European East Asian Hispanic Latin American South Asian		10q26.13	10	124659996	NR	FAM53B			ENSG00000189319	rs3781454-A	intron_variant		0.65746	7e-30	29.1549			Genome-wide genotyping array	(G/A)	A	0.4369	-75572	0.2776	0.0739	124659996	627215					TRUE	LD filter (R2 < 0.6)
rs4962691	rs3781458	balding measurement	2019-05-15	28272467	10846 European 11672 European		10q26.13	10	124655362		FAM53B			ENSG00000189319	rs3781458-T	intron_variant		0.38	3e-13	12.5229	0.15	[0.11-0.19] unit decrease	Genome-wide genotyping array, Targeted genotyping array	(C/T)	T	0.498	-80206	0.2233	0.0406	124655362	22518					TRUE	LD filter (R2 < 0.6)
rs4962691	rs3781458	obsolete_alopecia	2018-12-03	28196072	52874 British		10q26.13	10	124655362	NR	FAM53B			ENSG00000189319	rs3781458-T	intron_variant		NR	1e-20	20	0.06	NR unit decrease	Genome-wide genotyping array	(C/T)	T	0.498	-80206	0.2233	0.0406	124655362	52874					TRUE	LD filter (R2 < 0.6)
rs4962691	rs3781458	androgenetic alopecia	2017-05-11	27182965	9009 European 8491 European		10q26.13	10	124655362	FAM53B	FAM53B			ENSG00000189319	rs3781458-?	intron_variant		NR	1e-12	12	1.17786	[1.12-1.23]	Genome-wide genotyping array	(C/T)	?	0.498	-80206	0.2233	0.0406	124655362	17500					TRUE	LD filter (R2 < 0.6)
rs4962691	rs3781466	eosinophil percentage of leukocytes	2020-09-18	32888494	408112 British		10q26.13	10	124640120	RP11-12J10.3, FAM53B	FAM53B			ENSG00000189319	rs3781466-G	intron_variant		0.695375	1e-14	14	0.0185463	[0.014-0.023] unit decrease	Genome-wide genotyping array	(A/G)	G	0.4237	-95448	0.2559	0.0596	124640120	408112					TRUE	LD filter (R2 < 0.6)
rs4962691	rs3781466	leukocyte count	2019-02-08	30595370	444000 European		10q26.13	10	124640120		FAM53B			ENSG00000189319	rs3781466-?	intron_variant		NR	5e-20	19.301			Genome-wide genotyping array	(A/G)	?	0.4237	-95448	0.2559	0.0596	124640120	444000					TRUE	LD filter (R2 < 0.6)
rs11039221	rs3781619	apolipoprotein A 1 measurement	2021-06-29	33462484	311601 European 5550 African 6682 South Asian		11p11.2	11	47233766	NR	DDB2			ENSG00000134574	rs3781619-A	intron_variant		NR	4e-28	27.3979	0.0377	[0.031-0.044] unit increase	Genome-wide genotyping array	(G/A)	A	0.357	-172422	0.2656	0.0191	47233766	323833					TRUE	LD filter (R2 < 0.6)
rs11039221	rs3781619	triglyceride measurement	2021-06-29	33462484	342233 European 6014 African 7330 South Asian		11p11.2	11	47233766	NR	DDB2			ENSG00000134574	rs3781619-A	intron_variant		NR	3e-14	13.5229	0.0248	[0.018-0.031] unit decrease	Genome-wide genotyping array	(G/A)	A	0.357	-172422	0.2656	0.0191	47233766	355577					TRUE	LD filter (R2 < 0.6)
rs11039221	rs3781619	lymphocyte percentage of leukocytes	2020-09-18	32888494	408112 British		11p11.2	11	47233766	DDB2	DDB2			ENSG00000134574	rs3781619-A	intron_variant		0.154924	2e-13	12.699	0.0224129	[0.016-0.028] unit decrease	Genome-wide genotyping array	(G/A)	A	0.357	-172422	0.2656	0.0191	47233766	408112					TRUE	LD filter (R2 < 0.6)
rs11039221	rs3781619	IGF-1 measurement	2021-06-29	33462484	340567 European 5974 African 7283 South Asian		11p11.2	11	47233766	NR	DDB2			ENSG00000134574	rs3781619-A	intron_variant		NR	6e-32	31.2218	0.0385	[0.032-0.045] unit increase	Genome-wide genotyping array	(G/A)	A	0.357	-172422	0.2656	0.0191	47233766	353824					TRUE	LD filter (R2 < 0.6)
rs11039221	rs3781619	high density lipoprotein cholesterol measurement	2021-06-29	33462484	313372 European 5573 African 6689 South Asian		11p11.2	11	47233766	NR	DDB2			ENSG00000134574	rs3781619-A	intron_variant		NR	3e-57	56.5229	0.0545	[0.048-0.061] unit increase	Genome-wide genotyping array	(G/A)	A	0.357	-172422	0.2656	0.0191	47233766	325634					TRUE	LD filter (R2 < 0.6)
rs11039221	rs3781619	serum urea measurement	2021-06-29	33462484	342286 European 6015 African 7336 South Asian		11p11.2	11	47233766	NR	DDB2			ENSG00000134574	rs3781619-A	intron_variant		NR	6e-14	13.2218	0.0245	[0.018-0.031] unit decrease	Genome-wide genotyping array	(G/A)	A	0.357	-172422	0.2656	0.0191	47233766	355637					TRUE	LD filter (R2 < 0.6)
rs11039221	rs3781619	C-reactive protein measurement	2021-06-29	33462484	341805 European 6006 African 7316 South Asian		11p11.2	11	47233766	NR	DDB2			ENSG00000134574	rs3781619-A	intron_variant		NR	6e-22	21.2218	0.0315	[0.025-0.038] unit decrease	Genome-wide genotyping array	(G/A)	A	0.357	-172422	0.2656	0.0191	47233766	355127					TRUE	LD filter (R2 < 0.6)
rs11039221	rs3781627	wellbeing measurement	2019-03-18	30643256	410603 European		11p11.2	11	47419921	NR	PSMC3			ENSG00000165916	rs3781627-A	intron_variant		0.694087	9e-11	10.0458	0.00802266	[0.0056-0.0104] unit increase	Genome-wide genotyping array	(T/A)	A	0.3259	13733	0.957	0.2156	47419921	410603					TRUE	LD filter (R2 < 0.6)
rs11039221	rs3781627	Thyroid preparation use measurement	2019-06-21	31015401	24832 European 280750 European		11p11.2	11	47419921	PSMC3	PSMC3			ENSG00000165916	rs3781627-T	intron_variant		0.299038	3e-08	7.52288	0.0564554	[0.037-0.076] unit increase	Genome-wide genotyping array	(T/A)	T	0.3259	13733	0.957	0.2156	47419921	305582					TRUE	LD filter (R2 < 0.6)
rs11039221	rs3781627	depressive symptom measurement	2019-03-18	30643256	1067913 European	228,033 European ancestry individuals	11p11.2	11	47419921	NR	PSMC3			ENSG00000165916	rs3781627-A	intron_variant		0.694087	5e-11	10.301	0.00667515	[0.0047-0.0087] unit increase	Genome-wide genotyping array	(T/A)	A	0.3259	13733	0.957	0.2156	47419921	1067913					TRUE	LD filter (R2 < 0.6)
rs11039221	rs3781627	neuroticism measurement	2019-03-18	30643256	523783 European	59,206 European ancestry individuals	11p11.2	11	47419921	NR	PSMC3			ENSG00000165916	rs3781627-A	intron_variant		0.694087	5e-11	10.301	0.0104874	[0.0074-0.0136] unit increase	Genome-wide genotyping array	(T/A)	A	0.3259	13733	0.957	0.2156	47419921	523783					TRUE	LD filter (R2 < 0.6)
rs11039221	rs3781627	wellbeing measurement	2019-03-18	30643256	80852 European		11p11.2	11	47419921	NR	PSMC3			ENSG00000165916	rs3781627-A	intron_variant		0.694087	2e-10	9.69897	0.00852457	[0.0059-0.0112] unit increase	Genome-wide genotyping array	(T/A)	A	0.3259	13733	0.957	0.2156	47419921	80852					TRUE	LD filter (R2 < 0.6)
rs1783827	rs3781885	pulse pressure measurement	2021-12-14	34594039	360863 European 145445 East Asian		11q12.1	11	57803208		CTNND1			ENSG00000198561	rs3781885-T	intron_variant		NR	2e-12	11.699	0.0152	[0.011-0.02] unit decrease	Genome-wide genotyping array	(C/T)	T	0.1667	161142	0.789	0.0402	57803208	506308					TRUE	LD filter (R2 < 0.6)
rs1783827	rs3781885	worry measurement	2019-01-22	29500382	367725 European		11q12.1	11	57803208	NR	CTNND1			ENSG00000198561	rs3781885-T	intron_variant		0.305304	1e-11	11	6.77	z score increase	Genome-wide genotyping array	(C/T)	T	0.1667	161142	0.789	0.0402	57803208	367725					TRUE	LD filter (R2 < 0.6)
rs1783827	rs3781885	intelligence	2018-09-17	29844566	300486 European		11q12.1	11	57803208	NR	CTNND1			ENSG00000198561	rs3781885-?	intron_variant		NR	2e-06	5.69897	4.709	z-score decrease	Genome-wide genotyping array	(C/T)	?	0.1667	161142	0.789	0.0402	57803208	300486					TRUE	LD filter (R2 < 0.6)
rs7482894	rs3781962	pulse pressure measurement, alcohol consumption measurement	2018-08-29	29912962	56705 European 9725 African American AfroCaribbean 1789 Asian 4812 Hispanic Latin American	42,079 European ancestry heavy drinkers, 217 African American heavy drinkers, 282,294 Asian ancestry heavy drinkers, 124 Hispanic heavy drinkers, 74,756 European ancestry light drinkers, 845 African American light drinkers, 24,129 Asian ancestry light drinkers, 411 Hispanic light drinkers	11p15.5	11	1886379	LSP1	LSP1			ENSG00000130592	rs3781962-C	intron_variant		0.59	3e-12	11.5229			Genome-wide genotyping array	(C/G)	C	0.3325	-213655	0.2016	0.0244	1886379	73031					TRUE	LD filter (R2 < 0.6)
rs11604451	rs3782086	BMI-adjusted waist-hip ratio	2020-04-17	31669095	457690 European		11q13.1	11	65639398	NR	SIPA1			ENSG00000213445	rs3782086-?	intron_variant		NR	3e-17	16.5229			Genome-wide genotyping array	(C/T)	?	0.1753	-144841	0.8044	0.046	65639398	457690					TRUE	LD filter (R2 < 0.6)
rs11604451	rs3782086	waist-hip ratio	2019-02-08	30595370	458000 European		11q13.1	11	65639398		SIPA1			ENSG00000213445	rs3782086-?	intron_variant		NR	1e-18	18			Genome-wide genotyping array	(C/T)	?	0.1753	-144841	0.8044	0.046	65639398	458000					TRUE	LD filter (R2 < 0.6)
rs16930370	rs3782774	coronary artery disease	2018-01-29	29212778	88192 162544	34,541 cases, 261,984 controls	12p13.32	12	3262065	TSPAN9	TSPAN9			ENSG00000011105	rs3782774-A	intron_variant		0.5209	1e-06	6	0.0317	[0.019-0.044] unit decrease	Genome-wide genotyping array	(A/G)	A	0.3782	-16466	0.7585	0.0731	3262065	250736					TRUE	LD filter (R2 < 0.6)
rs632887	rs3782774	coronary artery disease	2018-01-29	29212778	88192 162544	34,541 cases, 261,984 controls	12p13.32	12	3262065	TSPAN9	TSPAN9			ENSG00000011105	rs3782774-A	intron_variant		0.5209	1e-06	6	0.0317	[0.019-0.044] unit decrease	Genome-wide genotyping array	(A/G)	A	0.3782	-21120	0.8192	0.2529	3262065	250736					TRUE	LD filter (R2 < 0.6)
rs632887	rs3782787	creatinine measurement	2018-07-28	29403010	142097 Japanese		12p13.32	12	3249095	TSPAN9	TSPAN9			ENSG00000011105	rs3782787-?	intron_variant		NR	7e-11	10.1549	0.02715	[0.019-0.035] unit increase novel	Genome-wide genotyping array	(C/G)	?	0.1909	-34090	0.551	0.1156	3249095	142097					TRUE	LD filter (R2 < 0.6)
rs16930370	rs3782787	creatinine measurement	2018-07-28	29403010	142097 Japanese		12p13.32	12	3249095	TSPAN9	TSPAN9			ENSG00000011105	rs3782787-?	intron_variant		NR	7e-11	10.1549	0.02715	[0.019-0.035] unit increase novel	Genome-wide genotyping array	(C/G)	?	0.1909	-29436	0.2984	0.0788	3249095	142097					TRUE	LD filter (R2 < 0.6)
rs632887	rs3782787	glomerular filtration rate	2018-07-28	29403010	143658 Japanese		12p13.32	12	3249095	TSPAN9	TSPAN9			ENSG00000011105	rs3782787-?	intron_variant		NR	7e-10	9.1549	0.02629	[0.018-0.035] unit decrease novel	Genome-wide genotyping array	(C/G)	?	0.1909	-34090	0.551	0.1156	3249095	143658					TRUE	LD filter (R2 < 0.6)
rs16930370	rs3782787	glomerular filtration rate	2018-07-28	29403010	143658 Japanese		12p13.32	12	3249095	TSPAN9	TSPAN9			ENSG00000011105	rs3782787-?	intron_variant		NR	7e-10	9.1549	0.02629	[0.018-0.035] unit decrease novel	Genome-wide genotyping array	(C/G)	?	0.1909	-29436	0.2984	0.0788	3249095	143658					TRUE	LD filter (R2 < 0.6)
rs632887	rs3782787	creatinine measurement	2021-12-14	34594039	150266 East Asian		12p13.32	12	3249095		TSPAN9			ENSG00000011105	rs3782787-G	intron_variant		0.250975	4e-12	11.3979	0.0229306	[0.016-0.029] unit increase	Genome-wide genotyping array	(C/G)	G	0.1909	-34090	0.551	0.1156	3249095	150266					TRUE	LD filter (R2 < 0.6)
rs16930370	rs3782787	creatinine measurement	2021-12-14	34594039	150266 East Asian		12p13.32	12	3249095		TSPAN9			ENSG00000011105	rs3782787-G	intron_variant		0.250975	4e-12	11.3979	0.0229306	[0.016-0.029] unit increase	Genome-wide genotyping array	(C/G)	G	0.1909	-29436	0.2984	0.0788	3249095	150266					TRUE	LD filter (R2 < 0.6)
rs16930370	rs3782812	aspartate aminotransferase measurement	2021-12-14	34594039	342990 European 150068 East Asian		12p13.32	12	3230643		TSPAN9			ENSG00000011105	rs3782812-G	intron_variant		NR	7e-10	9.1549	0.0213	[0.015-0.028] unit increase	Genome-wide genotyping array	(C/G)	G	0.0725	-47888	0.2041	0.0156	3230643	493058					TRUE	LD filter (R2 < 0.6)
rs10774020	rs3782860	chronotype measurement	2019-04-15	30696823	449734 European	248,098 European ancestry individuals	12p13.33	12	252830	SLC6A13	SLC6A13			ENSG00000010379	rs3782860-T	intron_variant		0.543	6e-11	10.2218	1.02532		Genome-wide genotyping array	(C/T)	T	0.3135	13120	0.9777	0.519	252830	449734					TRUE	LD filter (R2 < 0.6)
rs10850001	rs3782886	myocardial infarction	2014-12-11	24916648	1666 Japanese 3198 Japanese	11,412 Japanese ancestry cases, 28,397 Japanese ancestry controls	12q24.12	12	111672685	ALDH2	BRAP			ENSG00000089234	rs3782886-A	synonymous_variant	synonymous	0.26	1e-14	14	1.46	[1.33-1.60]	Genome-wide genotyping array	(T/C)	A	0.0355	-442543	1	0.0813	111672685	4864					TRUE	LD filter (R2 < 0.6)
rs10850001	rs3782886	alcohol use disorder measurement	2022-05-11	35094024	2254 East Asian 11297 East Asian		12q24.12	12	111672685		BRAP			ENSG00000089234	rs3782886-?	synonymous_variant	synonymous	NR	2e-29	28.699			Genome-wide genotyping array	(T/C)	?	0.0355	-442543	1	0.0813	111672685	13551					TRUE	LD filter (R2 < 0.6)
rs10850001	rs3782886	uric acid measurement	2019-06-20	29124443	5847 Japanese		12q24.12	12	111672685	BRAP	BRAP			ENSG00000089234	rs3782886-C	synonymous_variant	synonymous	0.329	4e-11	10.3979	8.93	[6.29-11.57] umol/L decrease	Exome genotyping array [Exome array]	(T/C)	C	0.0355	-442543	1	0.0813	111672685	5847					TRUE	LD filter (R2 < 0.6)
rs10850001	rs3782886	mean corpuscular hemoglobin concentration	2020-09-21	32888493	119629 East Asian		12q24.12	12	111672685	NR	BRAP			ENSG00000089234	rs3782886-T	synonymous_variant	synonymous	0.776046	1e-108	108	0.133411	[0.12-0.15] SD units increase	Genome-wide genotyping array	(T/C)	T	0.0355	-442543	1	0.0813	111672685	119629					TRUE	LD filter (R2 < 0.6)
rs10850001	rs3782886	alcohol use disorder measurement, longitudinal alcohol consumption measurement	2019-07-29	30940813	200680 European American 56495 African American 14112 Latino American 1366 East Asian American 189 South Asian American		12q24.12	12	111672685	BRAP	BRAP			ENSG00000089234	rs3782886-C	synonymous_variant	synonymous	0.205	5e-17	16.301	0.602	[0.46-0.74] unit decrease	Genome-wide genotyping array	(T/C)	C	0.0355	-442543	1	0.0813	111672685	272842					TRUE	LD filter (R2 < 0.6)
rs10850001	rs3782886	myocardial infarction	2020-09-01	30226566	1152 Japanese 5774 Japanese		12q24.12	12	111672685	BRAP	BRAP			ENSG00000089234	rs3782886-G	synonymous_variant	synonymous		6e-17	16.2218	1.49		Exome genotyping array	(T/C)	G	0.0355	-442543	1	0.0813	111672685	6926					TRUE	LD filter (R2 < 0.6)
rs10850001	rs3782886	coffee consumption	2021-02-25	32722627	6080 Korean 1788 Korean		12q24.12	12	111672685	NR	BRAP			ENSG00000089234	rs3782886-C	synonymous_variant	synonymous	NR	3e-07	6.52288	1.33	NR	Genome-wide genotyping array	(T/C)	C	0.0355	-442543	1	0.0813	111672685	7868					TRUE	LD filter (R2 < 0.6)
rs10850001	rs3782886	psoriasis	2019-08-21	25854761	11245 Han Chinese 11177 Han Chinese	6,369 Han Chinese ancestry cases, 13,969 Han Chinese ancestry controls	12q24.12	12	111672685	BRAP	BRAP			ENSG00000089234	rs3782886-A	synonymous_variant	synonymous	NR	8e-06	5.09691	1.08448		Exome genotyping array [Exome array]	(T/C)	A	0.0355	-442543	1	0.0813	111672685	22422					TRUE	LD filter (R2 < 0.6)
rs10850001	rs3782886	mean corpuscular volume	2020-09-21	32888493	121047 East Asian		12q24.12	12	111672685	NR	BRAP			ENSG00000089234	rs3782886-T	synonymous_variant	synonymous	0.776053	4e-72	71.3979	0.107572	[0.096-0.119] SD units increase	Genome-wide genotyping array	(T/C)	T	0.0355	-442543	1	0.0813	111672685	121047					TRUE	LD filter (R2 < 0.6)
rs10850001	rs3782886	carbohydrate intake measurement	2022-04-28	35132194	14076 East Asian		12q24.12	12	111672685		BRAP			ENSG00000089234	rs3782886-C	synonymous_variant	synonymous	0.27	4e-14	13.3979			Genome-wide genotyping array	(T/C)	C	0.0355	-442543	1	0.0813	111672685	14076					TRUE	LD filter (R2 < 0.6)
rs10850001	rs3782886	folic acid measurement	2018-08-22	29953918	1999 Han Chinese		12q24.12	12	111672685	BRAP	BRAP			ENSG00000089234	rs3782886-?	synonymous_variant	synonymous	NR	2e-07	6.69897			Genome-wide genotyping array	(T/C)	?	0.0355	-442543	1	0.0813	111672685	1999					TRUE	LD filter (R2 < 0.6)
rs10850001	rs3782886	body weight	2021-06-24	34054925	2603 Korean 2869 Korean	19,571 Korean ancestry males, 37,321 Korean ancestry females	12q24.12	12	111672685	BRAP	BRAP			ENSG00000089234	rs3782886-G	synonymous_variant	synonymous	0.159	7e-20	19.1549	0.01	[0.008-0.012] unit decrease	Genome-wide genotyping array	(T/C)	G	0.0355	-442543	1	0.0813	111672685	5472					TRUE	LD filter (R2 < 0.6)
rs10850001	rs3782886	serum alanine aminotransferase measurement	2013-11-05	20139978	Up 14402 Japanese		12q24.12	12	111672685	BRAP, ALDH2	BRAP			ENSG00000089234	rs3782886-G	synonymous_variant	synonymous	0.27	5e-09	8.30103	0.079	[0.052-0.106] unit decrease	Genome-wide genotyping array	(T/C)	G	0.0355	-442543	1	0.0813	111672685	14402					TRUE	LD filter (R2 < 0.6)
rs79105258	rs3782889	coronary artery disease	2013-05-01	23364394	2123 Korean 3591 Korean	3,052 Japanese ancestry cases, 4,976 Japanese ancestry controls	12q24.11	12	110912851	MYL2	MYL2			ENSG00000111245	rs3782889-C	intron_variant		0.21	4e-14	13.3979	1.26	[1.19-1.34]	Genome-wide genotyping array	(A/G)	C	0.1026	-367576	0.5583	0.1264	110912851	5714					TRUE	LD filter (R2 < 0.6)
rs79105258	rs3782889	hypertension	2021-02-23	32709000	8178 Korean 9558 Korean		12q24.11	12	110912851	MYL2	MYL2			ENSG00000111245	rs3782889-G	intron_variant		0.17	2e-08	7.69897	0.84	[0.79-0.89]	Genome-wide genotyping array	(A/G)	G	0.1026	-367576	0.5583	0.1264	110912851	17736					TRUE	LD filter (R2 < 0.6)
rs79105258	rs3782889	metabolic syndrome	2018-07-13	29632305	1946 Korean 6427 Korean	430 Korean ancestry cases, 3,264 Korean ancestry controls	12q24.11	12	110912851	MYL2	MYL2			ENSG00000111245	rs3782889-?	intron_variant		NR	1e-09	9			Genome-wide genotyping array	(A/G)	?	0.1026	-367576	0.5583	0.1264	110912851	8373					TRUE	LD filter (R2 < 0.6)
rs9368730	rs378352	chronic hepatitis B virus infection	2015-12-03	25802187	2514 Chinese 1130 Chinese	6,600 Chinese ancestry cases, 8,127 Chinese ancestry controls	6p21.32	6	33007157	HLA-DOA	HLA-DOA, HLA-DOA, HLA-DOA, HLA-DOA, HLA-DOA, HLA-DOA			ENSG00000206292, ENSG00000232957, ENSG00000235744, ENSG00000204252, ENSG00000232962, ENSG00000230141	rs378352-T	synonymous_variant	synonymous	0.39	1e-23	23	1.26	[1.20-1.31]	Genome-wide genotyping array	(G/A)	T	0.1665	394432	0.2396	0.0128	33007157	3644					TRUE	LD filter (R2 < 0.6)
rs12448902	rs378421	alcohol consumption measurement	2019-03-28	30643251	941280 European		16p11.2	16	28743363	NR	EIF3C - NPIPB9	ENSG00000184110	ENSG00000196993		rs378421-A	intron_variant		0.404	5e-14	13.301	0.0112055	[0.0083-0.0141] unit decrease	Genome-wide genotyping array	(G/A)	A	0.3135	-116507	0.8004	0.3216	28743363	941280					TRUE	LD filter (R2 < 0.6)
rs12448902	rs378421	alcohol consumption measurement	2019-03-28	30643251	1039210 European		16p11.2	16	28743363	NR	EIF3C - NPIPB9	ENSG00000184110	ENSG00000196993		rs378421-A	intron_variant		0.404	4e-15	14.3979	0.0121791	[0.0091-0.0152] unit decrease	Genome-wide genotyping array	(G/A)	A	0.3135	-116507	0.8004	0.3216	28743363	1039210					TRUE	LD filter (R2 < 0.6)
rs7178859	rs3784374	BMI-adjusted hip circumference	2021-08-24	34021172	219872 British		15q25.2	15	82873294	HOMER2	HOMER2			ENSG00000103942	rs3784374-G	intron_variant		NR	5e-12	11.301	0.0321243	[0.023-0.041] unit decrease	Genome-wide genotyping array	(A/G)	G	0.1607	27373	0.9638	0.0204	82873294	219872					TRUE	LD filter (R2 < 0.6)
rs12148121	rs3784692	visceral adipose tissue measurement	2019-09-23	31501611	325153 British		15q23	15	67695795	NR	MAP2K5			ENSG00000137764	rs3784692-C	intron_variant		0.3971	6e-22	21.2218	0.0243854	[0.019-0.029] unit decrease	Genome-wide genotyping array	(C/T)	C	0.4629	493211	0.5816	0.098	67695795	325153					TRUE	LD filter (R2 < 0.6)
rs246234	rs3784861	red blood cell distribution width	2020-09-21	32888493	531774 European		16p13.11	16	16016991	NR	ABCC1, ABCC1			ENSG00000278183, ENSG00000103222	rs3784861-G	intron_variant		0.526367	5e-14	13.301	0.014641	[0.011-0.018] SD unit increase	Genome-wide genotyping array	(A/G)	G	0.3205	-17894	0.9758	0.2835	16016991	531774					TRUE	LD filter (R2 < 0.6)
rs9888796	rs3785100	high density lipoprotein cholesterol measurement	2019-02-14	29507422	76627 European 7795 Hispanic 6855 East Asian 2958 African American 439 South Asian		16q22.1	16	67964017	NR	SLC12A4			ENSG00000124067	rs3785100-T	missense_variant		0.85	4e-06	5.39794	0.08	unit decrease	Genome-wide genotyping array	(T/C)	T	0.1681	-299669	0.8358	0.0327	67964017	94674					TRUE	LD filter (R2 < 0.6)
rs1111571	rs3785100	high density lipoprotein cholesterol measurement	2019-02-14	29507422	76627 European 7795 Hispanic 6855 East Asian 2958 African American 439 South Asian		16q22.1	16	67964017	NR	SLC12A4			ENSG00000124067	rs3785100-T	missense_variant		0.85	4e-06	5.39794	0.08	unit decrease	Genome-wide genotyping array	(T/C)	T	0.1681	-365261	0.7535	0.0274	67964017	94674					TRUE	LD filter (R2 < 0.6)
rs9888796	rs3785100	triglycerides:total lipids ratio, very low density lipoprotein cholesterol measurement	2022-04-27	35213538	115071 European		16q22.1	16	67964017		SLC12A4			ENSG00000124067	rs3785100-T	missense_variant		0.878705	5e-11	10.301	0.0414173	[0.029-0.054] unit decrease	Genome-wide genotyping array	(T/C)	T	0.1681	-299669	0.8358	0.0327	67964017	115071					TRUE	LD filter (R2 < 0.6)
rs1111571	rs3785100	triglycerides:total lipids ratio, very low density lipoprotein cholesterol measurement	2022-04-27	35213538	115071 European		16q22.1	16	67964017		SLC12A4			ENSG00000124067	rs3785100-T	missense_variant		0.878705	5e-11	10.301	0.0414173	[0.029-0.054] unit decrease	Genome-wide genotyping array	(T/C)	T	0.1681	-365261	0.7535	0.0274	67964017	115071					TRUE	LD filter (R2 < 0.6)
rs9888796	rs3785100	high density lipoprotein cholesterol measurement	2019-02-14	29507422	76627 European 7795 Hispanic 6855 East Asian 2958 African American 439 South Asian		16q22.1	16	67964017	NR	SLC12A4			ENSG00000124067	rs3785100-T	missense_variant		0.868	9e-37	36.0458	0.071	unit decrease	Genome-wide genotyping array	(T/C)	T	0.1681	-299669	0.8358	0.0327	67964017	94674					TRUE	LD filter (R2 < 0.6)
rs1111571	rs3785100	high density lipoprotein cholesterol measurement	2019-02-14	29507422	76627 European 7795 Hispanic 6855 East Asian 2958 African American 439 South Asian		16q22.1	16	67964017	NR	SLC12A4			ENSG00000124067	rs3785100-T	missense_variant		0.868	9e-37	36.0458	0.071	unit decrease	Genome-wide genotyping array	(T/C)	T	0.1681	-365261	0.7535	0.0274	67964017	94674					TRUE	LD filter (R2 < 0.6)
rs9888796	rs3785100	very low density lipoprotein cholesterol measurement, phospholipids:total lipids ratio	2022-04-27	35213538	114160 European		16q22.1	16	67964017		SLC12A4			ENSG00000124067	rs3785100-T	missense_variant		0.878762	4e-08	7.39794	0.0348229	[0.022-0.047] unit increase	Genome-wide genotyping array	(T/C)	T	0.1681	-299669	0.8358	0.0327	67964017	114160					TRUE	LD filter (R2 < 0.6)
rs1111571	rs3785100	very low density lipoprotein cholesterol measurement, phospholipids:total lipids ratio	2022-04-27	35213538	114160 European		16q22.1	16	67964017		SLC12A4			ENSG00000124067	rs3785100-T	missense_variant		0.878762	4e-08	7.39794	0.0348229	[0.022-0.047] unit increase	Genome-wide genotyping array	(T/C)	T	0.1681	-365261	0.7535	0.0274	67964017	114160					TRUE	LD filter (R2 < 0.6)
rs9888796	rs3785100	high density lipoprotein cholesterol measurement	2019-02-14	29507422	76627 European 7795 Hispanic 6855 East Asian 2958 African American 439 South Asian		16q22.1	16	67964017	NR	SLC12A4			ENSG00000124067	rs3785100-T	missense_variant		NR	5e-44	43.301	0.07	unit decrease	Genome-wide genotyping array	(T/C)	T	0.1681	-299669	0.8358	0.0327	67964017	94674					TRUE	LD filter (R2 < 0.6)
rs1111571	rs3785100	high density lipoprotein cholesterol measurement	2019-02-14	29507422	76627 European 7795 Hispanic 6855 East Asian 2958 African American 439 South Asian		16q22.1	16	67964017	NR	SLC12A4			ENSG00000124067	rs3785100-T	missense_variant		NR	5e-44	43.301	0.07	unit decrease	Genome-wide genotyping array	(T/C)	T	0.1681	-365261	0.7535	0.0274	67964017	94674					TRUE	LD filter (R2 < 0.6)
rs9888796	rs3785100	total cholesterol measurement	2019-02-14	29507422	76627 European 7795 Hispanic 6855 East Asian 2958 African American 439 South Asian		16q22.1	16	67964017	NR	SLC12A4			ENSG00000124067	rs3785100-T	missense_variant		NR	2e-06	5.69897	0.029	unit decrease	Genome-wide genotyping array	(T/C)	T	0.1681	-299669	0.8358	0.0327	67964017	94674					TRUE	LD filter (R2 < 0.6)
rs1111571	rs3785100	total cholesterol measurement	2019-02-14	29507422	76627 European 7795 Hispanic 6855 East Asian 2958 African American 439 South Asian		16q22.1	16	67964017	NR	SLC12A4			ENSG00000124067	rs3785100-T	missense_variant		NR	2e-06	5.69897	0.029	unit decrease	Genome-wide genotyping array	(T/C)	T	0.1681	-365261	0.7535	0.0274	67964017	94674					TRUE	LD filter (R2 < 0.6)
rs4925095	rs3785499	BMI-adjusted waist-hip ratio	2021-08-24	34021172	186825 British		17p11.2	17	17511903	PEMT	PEMT			ENSG00000133027	rs3785499-T	non_coding_transcript_exon_variant		NR	1e-09	9	0.0190241	[0.013-0.025] unit increase	Genome-wide genotyping array	(T/C)	T	0.2222	-154069	0.3918	0.1132	17511903	186825					TRUE	LD filter (R2 < 0.6)
rs4925095	rs3785499	BMI-adjusted waist-hip ratio	2021-08-24	34021172	186825 British		17p11.2	17	17511903	PEMT	PEMT			ENSG00000133027	rs3785499-T	non_coding_transcript_exon_variant		NR	1e-09	9	0.019228	[0.013-0.025] unit increase	Genome-wide genotyping array	(T/C)	T	0.2222	-154069	0.3918	0.1132	17511903	186825					TRUE	LD filter (R2 < 0.6)
rs4925095	rs3785499	BMI-adjusted hip circumference	2021-08-24	34021172	186825 British		17p11.2	17	17511903	PEMT	PEMT			ENSG00000133027	rs3785499-T	non_coding_transcript_exon_variant		NR	2e-09	8.69897	0.0193841	[0.013-0.026] unit decrease	Genome-wide genotyping array	(T/C)	T	0.2222	-154069	0.3918	0.1132	17511903	186825					TRUE	LD filter (R2 < 0.6)
rs883541	rs3785610	free cholesterol:total lipids ratio, intermediate density lipoprotein measurement	2022-04-27	35213538	115082 European		17q24.2	17	68429854		WIPI1			ENSG00000070540	rs3785610-T	intron_variant		0.228626	4e-08	7.39794	0.0271311	[0.017-0.037] unit decrease	Genome-wide genotyping array	(T/G)	T	0.2244	-23127	0.5843	0.2758	68429854	115082					TRUE	LD filter (R2 < 0.6)
rs883541	rs3785611	very low density lipoprotein cholesterol measurement, free cholesterol:total lipids ratio	2022-04-27	35213538	115082 European		17q24.2	17	68429856		WIPI1			ENSG00000070540	rs3785611-C	intron_variant		0.228657	3e-08	7.52288	0.0273659	[0.018-0.037] unit decrease	Genome-wide genotyping array	(C/T)	C	0.2244	-23125	0.5843	0.2758	68429856	115082					TRUE	LD filter (R2 < 0.6)
rs8080123	rs3785837	cardiovascular disease	2019-02-08	30595370	459000 European		17q23.2	17	61391581		BCAS3			ENSG00000141376	rs3785837-?	non_coding_transcript_exon_variant		NR	4e-12	11.3979			Genome-wide genotyping array	(G/A)	?	0.4688	226028	0.2659	0.0209	61391581	459000					TRUE	LD filter (R2 < 0.6)
rs887258	rs3785837	cardiovascular disease	2019-02-08	30595370	459000 European		17q23.2	17	61391581		BCAS3			ENSG00000141376	rs3785837-?	non_coding_transcript_exon_variant		NR	4e-12	11.3979			Genome-wide genotyping array	(G/A)	?	0.4688	-10638	0.6023	0.1249	61391581	459000					TRUE	LD filter (R2 < 0.6)
rs9895661	rs3785837	cardiovascular disease	2019-02-08	30595370	459000 European		17q23.2	17	61391581		BCAS3			ENSG00000141376	rs3785837-?	non_coding_transcript_exon_variant		NR	4e-12	11.3979			Genome-wide genotyping array	(G/A)	?	0.4688	12353	0.8834	0.4986	61391581	459000					TRUE	LD filter (R2 < 0.6)
rs8080123	rs3785837	refractive error	2020-08-03	32352494	95827 European		17q23.2	17	61391581	NR	BCAS3			ENSG00000141376	rs3785837-G	non_coding_transcript_exon_variant			2e-09	8.69897	0.08	[0.06-0.1] unit increase	Genome-wide genotyping array	(G/A)	G	0.4688	226028	0.2659	0.0209	61391581	95827					TRUE	LD filter (R2 < 0.6)
rs887258	rs3785837	refractive error	2020-08-03	32352494	95827 European		17q23.2	17	61391581	NR	BCAS3			ENSG00000141376	rs3785837-G	non_coding_transcript_exon_variant			2e-09	8.69897	0.08	[0.06-0.1] unit increase	Genome-wide genotyping array	(G/A)	G	0.4688	-10638	0.6023	0.1249	61391581	95827					TRUE	LD filter (R2 < 0.6)
rs9895661	rs3785837	refractive error	2020-08-03	32352494	95827 European		17q23.2	17	61391581	NR	BCAS3			ENSG00000141376	rs3785837-G	non_coding_transcript_exon_variant			2e-09	8.69897	0.08	[0.06-0.1] unit increase	Genome-wide genotyping array	(G/A)	G	0.4688	12353	0.8834	0.4986	61391581	95827					TRUE	LD filter (R2 < 0.6)
rs8080123	rs3785837	Abnormality of refraction	2020-05-28	32231278	542934 European		17q23.2	17	61391581	BCAS3, TBX2, NACA2	BCAS3			ENSG00000141376	rs3785837-?	non_coding_transcript_exon_variant			3e-21	20.5229			Genome-wide genotyping array	(G/A)	?	0.4688	226028	0.2659	0.0209	61391581	542934					TRUE	LD filter (R2 < 0.6)
rs887258	rs3785837	Abnormality of refraction	2020-05-28	32231278	542934 European		17q23.2	17	61391581	BCAS3, TBX2, NACA2	BCAS3			ENSG00000141376	rs3785837-?	non_coding_transcript_exon_variant			3e-21	20.5229			Genome-wide genotyping array	(G/A)	?	0.4688	-10638	0.6023	0.1249	61391581	542934					TRUE	LD filter (R2 < 0.6)
rs9895661	rs3785837	Abnormality of refraction	2020-05-28	32231278	542934 European		17q23.2	17	61391581	BCAS3, TBX2, NACA2	BCAS3			ENSG00000141376	rs3785837-?	non_coding_transcript_exon_variant			3e-21	20.5229			Genome-wide genotyping array	(G/A)	?	0.4688	12353	0.8834	0.4986	61391581	542934					TRUE	LD filter (R2 < 0.6)
rs8080123	rs3785837	Diuretic use measurement	2019-06-21	31015401	34453 European 194633 European		17q23.2	17	61391581	BCAS3	BCAS3			ENSG00000141376	rs3785837-G	non_coding_transcript_exon_variant		0.228623	7e-09	8.1549	0.0551567	[0.036-0.074] unit decrease	Genome-wide genotyping array	(G/A)	G	0.4688	226028	0.2659	0.0209	61391581	229086					TRUE	LD filter (R2 < 0.6)
rs887258	rs3785837	Diuretic use measurement	2019-06-21	31015401	34453 European 194633 European		17q23.2	17	61391581	BCAS3	BCAS3			ENSG00000141376	rs3785837-G	non_coding_transcript_exon_variant		0.228623	7e-09	8.1549	0.0551567	[0.036-0.074] unit decrease	Genome-wide genotyping array	(G/A)	G	0.4688	-10638	0.6023	0.1249	61391581	229086					TRUE	LD filter (R2 < 0.6)
rs9895661	rs3785837	Diuretic use measurement	2019-06-21	31015401	34453 European 194633 European		17q23.2	17	61391581	BCAS3	BCAS3			ENSG00000141376	rs3785837-G	non_coding_transcript_exon_variant		0.228623	7e-09	8.1549	0.0551567	[0.036-0.074] unit decrease	Genome-wide genotyping array	(G/A)	G	0.4688	12353	0.8834	0.4986	61391581	229086					TRUE	LD filter (R2 < 0.6)
rs8080123	rs3785859	airway responsiveness measurement	2015-09-19	25514360	Up 4108 European American		17q23.2	17	61302377	BCAS3	BCAS3			ENSG00000141376	rs3785859-T	intron_variant		0.4378	1e-06	6	0.029	[NR] unit increase	Genome-wide genotyping array	(A/C)	T	0.4954	136824	0.2282	0.0172	61302377	4108					TRUE	LD filter (R2 < 0.6)
rs8096658	rs3786201	BMI-adjusted waist circumference	2021-08-24	34021172	186825 British		18q23	18	79472204	NFATC1	NFATC1			ENSG00000131196	rs3786201-G	intron_variant		NR	5e-10	9.30103	0.0215608	[0.015-0.028] unit decrease	Genome-wide genotyping array	(A/G)	G	0.3894	75667	0.3939	0.0483	79472204	186825					TRUE	LD filter (R2 < 0.6)
rs10419627	rs3786712	mathematical ability	2018-11-12	30038396	670471 European		19p13.13	19	12812911	Intergenic	THSD8, RNASEH2A, HOOK2			ENSG00000284491, ENSG00000104889, ENSG00000095066	rs3786712-A	intron_variant		0.3603	9e-19	18.0458	0.0165	[0.013-0.02] unit decrease	Genome-wide genotyping array	(A/G)	A	0.234	-112952	0.6716	0.0919	12812911	670471					TRUE	LD filter (R2 < 0.6)
rs7248248	rs3786839	neuroimaging measurement, brain volume measurement	2020-10-23	32665545	26502 European		19q13.2	19	38691925	AZGP1, ZKSCAN1, ZSCAN21, ZNF3, COPS6, MCM7, AP4M1, TAF6, CNPY4, MBLAC1, LAMTOR4, C7orf43, GAL3ST4, GPC2, STAG3, GATS, PVRIG, SPDYE3, PILRB, PILRA, ZCWPW1, MEPCE, PPP1R35, C7orf61, TSC22D4, NYAP1, AGFG2, LRCH4, SAP25, FBXO24, PCOLCE	ACTN4, ACTN4			ENSG00000130402, ENSG00000282844	rs3786839-?	intron_variant			6e-10	9.22185			Genome-wide genotyping array	(C/T)	?	0.276	-75412	0.427	0.0933	38691925	26502					TRUE	LD filter (R2 < 0.6)
rs72629024	rs3787089	colorectal cancer	2019-06-27	31089142	31197 European 61770 European		20q13.33	20	63685277	NR	RTEL1-TNFRSF6B, RTEL1			ENSG00000026036, ENSG00000258366	rs3787089-C	intron_variant		0.32	6e-09	8.22185	1.07	[1.05-1.10]	Genome-wide genotyping array	(C/T)	C	0.3772	164111	0.2682	0.0477	63685277	92967					TRUE	LD filter (R2 < 0.6)
rs1758206	rs3787089	colorectal cancer	2019-06-27	31089142	31197 European 61770 European		20q13.33	20	63685277	NR	RTEL1-TNFRSF6B, RTEL1			ENSG00000026036, ENSG00000258366	rs3787089-C	intron_variant		0.32	6e-09	8.22185	1.07	[1.05-1.10]	Genome-wide genotyping array	(C/T)	C	0.3772	-19704	0.6842	0.0387	63685277	92967					TRUE	LD filter (R2 < 0.6)
rs1758206	rs3787096	platelet crit	2017-08-30	27863252	164339 European		20q13.33	20	63676805	RTEL1, RTEL1-TNFRSF6B	RTEL1, RTEL1-TNFRSF6B			ENSG00000258366, ENSG00000026036	rs3787096-G	intron_variant		0.5597	3e-11	10.5229	0.0250872	[0.018-0.032] unit increase	Genome-wide genotyping array	(C/G)	G	0.4894	-28176	0.735	0.0259	63676805	164339					TRUE	LD filter (R2 < 0.6)
rs72629024	rs3787096	platelet crit	2017-08-30	27863252	164339 European		20q13.33	20	63676805	RTEL1, RTEL1-TNFRSF6B	RTEL1, RTEL1-TNFRSF6B			ENSG00000258366, ENSG00000026036	rs3787096-G	intron_variant		0.5597	3e-11	10.5229	0.0250872	[0.018-0.032] unit increase	Genome-wide genotyping array	(C/G)	G	0.4894	155639	0.345	0.0458	63676805	164339					TRUE	LD filter (R2 < 0.6)
rs72629024	rs3787100	Eczema, allergic rhinitis	2020-03-02	31361310	84034 European 239773 European		20q13.33	20	63675057	NR	RTEL1, RTEL1-TNFRSF6B			ENSG00000258366, ENSG00000026036	rs3787100-G	intron_variant		0.7549	2e-12	11.699	1.04998	[1.04-1.06]	Genome-wide genotyping array	(A/G)	G	0.27	153891	0.3241	0.0967	63675057	323807					TRUE	LD filter (R2 < 0.6)
rs1758206	rs3787100	Eczema, allergic rhinitis	2020-03-02	31361310	84034 European 239773 European		20q13.33	20	63675057	NR	RTEL1, RTEL1-TNFRSF6B			ENSG00000258366, ENSG00000026036	rs3787100-G	intron_variant		0.7549	2e-12	11.699	1.04998	[1.04-1.06]	Genome-wide genotyping array	(A/G)	G	0.27	-29924	0.8295	0.0128	63675057	323807					TRUE	LD filter (R2 < 0.6)
rs72629024	rs3787112	electrocardiography	2020-11-30	32916098	63706 European		20q13.33	20	63591058	GMEB2	GMEB2			ENSG00000101216	rs3787112-G	intron_variant		0.760934	3e-08	7.52288	0.0377516	[0.025-0.051] unit increase	Genome-wide genotyping array	(G/A)	G	0.2374	69892	0.2573	0.0513	63591058	63706					TRUE	LD filter (R2 < 0.6)
rs72629024	rs3787112	electrocardiography	2020-11-30	32916098	63706 European		20q13.33	20	63591058	GMEB2	GMEB2			ENSG00000101216	rs3787112-G	intron_variant		0.760934	2e-09	8.69897	0.0397238	[0.027-0.053] unit increase	Genome-wide genotyping array	(G/A)	G	0.2374	69892	0.2573	0.0513	63591058	63706					TRUE	LD filter (R2 < 0.6)
rs72629024	rs3787112	electrocardiography	2020-11-30	32916098	63706 European		20q13.33	20	63591058	GMEB2	GMEB2			ENSG00000101216	rs3787112-G	intron_variant		0.760934	4e-09	8.39794	0.0397192	[0.027-0.053] unit increase	Genome-wide genotyping array	(G/A)	G	0.2374	69892	0.2573	0.0513	63591058	63706					TRUE	LD filter (R2 < 0.6)
rs72629024	rs3787112	electrocardiography	2020-11-30	32916098	63706 European		20q13.33	20	63591058	GMEB2	GMEB2			ENSG00000101216	rs3787112-G	intron_variant		0.760934	2e-09	8.69897	0.0401388	[0.027-0.053] unit increase	Genome-wide genotyping array	(G/A)	G	0.2374	69892	0.2573	0.0513	63591058	63706					TRUE	LD filter (R2 < 0.6)
rs72629024	rs3787112	electrocardiography	2020-11-30	32916098	63706 European		20q13.33	20	63591058	GMEB2	GMEB2			ENSG00000101216	rs3787112-G	intron_variant		0.760934	2e-09	8.69897	0.0399832	[0.027-0.053] unit increase	Genome-wide genotyping array	(G/A)	G	0.2374	69892	0.2573	0.0513	63591058	63706					TRUE	LD filter (R2 < 0.6)
rs72629024	rs3787112	electrocardiography	2020-11-30	32916098	63706 European		20q13.33	20	63591058	GMEB2	GMEB2			ENSG00000101216	rs3787112-G	intron_variant		0.760934	6e-09	8.22185	0.0386953	[0.026-0.052] unit increase	Genome-wide genotyping array	(G/A)	G	0.2374	69892	0.2573	0.0513	63591058	63706					TRUE	LD filter (R2 < 0.6)
rs73077077	rs3787480	blood protein measurement	2018-07-05	29875488	3301 European		20p13	20	3036249	GNRH2	PTPRA			ENSG00000132670	rs3787480-A	intron_variant		0.149	2e-12	11.699	0.24	[0.18-0.3] unit decrease	Genome-wide genotyping array	(G/A)	A	0.1683	216047	0.4377	0.1507	3036249	3301					TRUE	LD filter (R2 < 0.6)
rs17216707	rs3787555	abnormal vaginal discharge smell	2018-11-30	29855537	367 Japanese 5367 Japanese	392 Japanese ancestry female cases, 5,222 Japanese ancestry female controls	20q13.2	20	54166152	NR	CYP24A1			ENSG00000019186	rs3787555-A	intron_variant		0.66847	3e-06	5.52288	0.260206	[0.15-0.37] unit decrease	Genome-wide genotyping array	(C/A)	A	0.3117	50329	0.5797	0.0277	54166152	5734					TRUE	LD filter (R2 < 0.6)
rs12483377	rs3788191	FEV/FEC ratio	2019-02-08	30595370	370000 European		21q22.3	21	45517066		SLC19A1			ENSG00000173638	rs3788191-?	intron_variant		NR	1e-08	8			Genome-wide genotyping array	(A/G)	?	0.4515	5871	0.9589	0.0518	45517066	370000					TRUE	LD filter (R2 < 0.6)
rs28910285	rs3788595	ceramide measurement	2022-07-05	35668104	4492 European	1,565 European ancestry individuals	22q13.2	22	42694270		A4GALT, CYB5R3			ENSG00000128274, ENSG00000100243	rs3788595-A	intron_variant		NR	4e-14	13.3979	0.289	[0.21-0.36] unit increase	Genome-wide genotyping array	(T/A)	A	0.2334	-26709	0.469	0.0267	42694270	4492					TRUE	LD filter (R2 < 0.6)
rs28910285	rs3788595	ceramide measurement	2022-07-05	35668104	4492 European		22q13.2	22	42694270		A4GALT, CYB5R3			ENSG00000128274, ENSG00000100243	rs3788595-A	intron_variant		NR	1e-19	19	0.343	[0.27-0.42] unit increase	Genome-wide genotyping array	(T/A)	A	0.2334	-26709	0.469	0.0267	42694270	4492					TRUE	LD filter (R2 < 0.6)
rs6541410	rs3789432	Oral cleft	2017-05-19	28054174	83 Asian 1445 Asian 161 Asian 208 European 1284 European 835 European 610 Latino African 663 Latino African 704 Latino African 35 .		1p22.1	1	94109752	ARHGAP29	ABCA4			ENSG00000198691	rs3789432-?	intron_variant		NR	1e-08	8	1.40845		Genome-wide genotyping array	(T/C)	?	0.3189	-24898	0.5146	0.2227	94109752	6028					TRUE	LD filter (R2 < 0.6)
rs17602729	rs3789615	BMI-adjusted waist-hip ratio	2019-09-22	30575882	660648 European		1p13.2	1	114398704	NR	TRIM33			ENSG00000197323	rs3789615-C	intron_variant		0.58	5e-12	11.301	0.012	[0.0085-0.0155] unit increase	Genome-wide genotyping array	(C/T)	C	0.4002	-294731	0.8429	0.0422	114398704	660648					TRUE	LD filter (R2 < 0.6)
rs17602729	rs3789615	waist-hip ratio	2019-09-22	30575882	663598 European		1p13.2	1	114398704	NR	TRIM33			ENSG00000197323	rs3789615-C	intron_variant		0.58	5e-08	7.30103			Genome-wide genotyping array	(C/T)	C	0.4002	-294731	0.8429	0.0422	114398704	663598					TRUE	LD filter (R2 < 0.6)
rs7012637	rs378974	reticulocyte count	2017-08-30	27863252	170641 European		8p23.1	8	9169129	RP11-10A14.4	PPP1R3B - NA	ENSG00000173281			rs378974-T	non_coding_transcript_exon_variant		0.3015	2e-19	18.699	0.035848	[0.028-0.044] unit decrease	Genome-wide genotyping array	(C/T)	T	0.4083	-146570	0.4735	0.1424	9169129	170641					TRUE	LD filter (R2 < 0.6)
rs7012637	rs378974	neuroticism measurement	2019-05-02	30867560	270059 British		8p23.1	8	9169129	ENSG00000253426	PPP1R3B - NA	ENSG00000173281			rs378974-C	non_coding_transcript_exon_variant		NR	1e-10	10	0.011294	[0.0079-0.0147] unit decrease	Genome-wide genotyping array	(C/T)	C	0.4083	-146570	0.4735	0.1424	9169129	270059					TRUE	LD filter (R2 < 0.6)
rs7012637	rs378974	reticulocyte count	2017-08-30	27863252	170690 European		8p23.1	8	9169129	RP11-10A14.4	PPP1R3B - NA	ENSG00000173281			rs378974-T	non_coding_transcript_exon_variant		0.3015	2e-23	22.699	0.0395756	[0.032-0.047] unit decrease	Genome-wide genotyping array	(C/T)	T	0.4083	-146570	0.4735	0.1424	9169129	170690					TRUE	LD filter (R2 < 0.6)
rs7012637	rs3789849	very low density lipoprotein cholesterol measurement, cholesteryl esters:total lipids ratio	2022-04-27	35213538	114160 European		8p23.1	8	8829544		MFHAS1, MFHAS1			ENSG00000285022, ENSG00000147324	rs3789849-G	intron_variant		0.571973	2e-16	15.699	0.0329324	[0.025-0.041] unit decrease	Genome-wide genotyping array	(G/C)	G	0.4914	-486155	0.3184	0.0965	8829544	114160					TRUE	LD filter (R2 < 0.6)
rs7012637	rs3789849	fatty acid measurement	2022-04-27	35213538	115006 European		8p23.1	8	8829544		MFHAS1, MFHAS1			ENSG00000285022, ENSG00000147324	rs3789849-G	intron_variant		0.571855	9e-18	17.0458	0.0344942	[0.027-0.042] unit increase	Genome-wide genotyping array	(G/C)	G	0.4914	-486155	0.3184	0.0965	8829544	115006					TRUE	LD filter (R2 < 0.6)
rs7012637	rs3789849	triglycerides:total lipids ratio, very low density lipoprotein cholesterol measurement	2022-04-27	35213538	115082 European		8p23.1	8	8829544		MFHAS1, MFHAS1			ENSG00000285022, ENSG00000147324	rs3789849-G	intron_variant		0.571836	4e-21	20.3979	0.0373651	[0.03-0.045] unit increase	Genome-wide genotyping array	(G/C)	G	0.4914	-486155	0.3184	0.0965	8829544	115082					TRUE	LD filter (R2 < 0.6)
rs7012637	rs3789849	very low density lipoprotein cholesterol measurement, cholesterol:total lipids ratio	2022-04-27	35213538	114160 European		8p23.1	8	8829544		MFHAS1, MFHAS1			ENSG00000285022, ENSG00000147324	rs3789849-G	intron_variant		0.571973	6e-17	16.2218	0.0335654	[0.026-0.041] unit decrease	Genome-wide genotyping array	(G/C)	G	0.4914	-486155	0.3184	0.0965	8829544	114160					TRUE	LD filter (R2 < 0.6)
rs7012637	rs3789849	very low density lipoprotein cholesterol measurement, free cholesterol:total lipids ratio	2022-04-27	35213538	115082 European		8p23.1	8	8829544		MFHAS1, MFHAS1			ENSG00000285022, ENSG00000147324	rs3789849-G	intron_variant		0.571836	2e-19	18.699	0.0358827	[0.028-0.044] unit decrease	Genome-wide genotyping array	(G/C)	G	0.4914	-486155	0.3184	0.0965	8829544	115082					TRUE	LD filter (R2 < 0.6)
rs7012637	rs3789849	very low density lipoprotein cholesterol measurement, free cholesterol:total lipids ratio	2022-04-27	35213538	114160 European		8p23.1	8	8829544		MFHAS1, MFHAS1			ENSG00000285022, ENSG00000147324	rs3789849-G	intron_variant		0.571973	5e-15	14.301	0.0317923	[0.024-0.04] unit decrease	Genome-wide genotyping array	(G/C)	G	0.4914	-486155	0.3184	0.0965	8829544	114160					TRUE	LD filter (R2 < 0.6)
rs7012637	rs3789849	very low density lipoprotein cholesterol measurement, free cholesterol:total lipids ratio	2022-04-27	35213538	115082 European		8p23.1	8	8829544		MFHAS1, MFHAS1			ENSG00000285022, ENSG00000147324	rs3789849-G	intron_variant		0.571836	2e-19	18.699	0.0360162	[0.028-0.044] unit decrease	Genome-wide genotyping array	(G/C)	G	0.4914	-486155	0.3184	0.0965	8829544	115082					TRUE	LD filter (R2 < 0.6)
rs7012637	rs3789849	triglycerides:total lipids ratio, low density lipoprotein cholesterol measurement	2022-04-27	35213538	115082 European		8p23.1	8	8829544		MFHAS1, MFHAS1			ENSG00000285022, ENSG00000147324	rs3789849-G	intron_variant		0.571836	1e-15	15	0.0323618	[0.024-0.04] unit increase	Genome-wide genotyping array	(G/C)	G	0.4914	-486155	0.3184	0.0965	8829544	115082					TRUE	LD filter (R2 < 0.6)
rs7012637	rs3789849	triglyceride measurement, high density lipoprotein cholesterol measurement	2022-04-27	35213538	115082 European		8p23.1	8	8829544		MFHAS1, MFHAS1			ENSG00000285022, ENSG00000147324	rs3789849-G	intron_variant		0.571836	7e-15	14.1549	0.0320335	[0.024-0.04] unit increase	Genome-wide genotyping array	(G/C)	G	0.4914	-486155	0.3184	0.0965	8829544	115082					TRUE	LD filter (R2 < 0.6)
rs7012637	rs3789849	free cholesterol:total lipids ratio, intermediate density lipoprotein measurement	2022-04-27	35213538	115082 European		8p23.1	8	8829544		MFHAS1, MFHAS1			ENSG00000285022, ENSG00000147324	rs3789849-G	intron_variant		0.571836	2e-08	7.69897	0.0232756	[0.015-0.031] unit decrease	Genome-wide genotyping array	(G/C)	G	0.4914	-486155	0.3184	0.0965	8829544	115082					TRUE	LD filter (R2 < 0.6)
rs7012637	rs3789849	very low density lipoprotein cholesterol measurement, cholesteryl esters:total lipids ratio	2022-04-27	35213538	115082 European		8p23.1	8	8829544		MFHAS1, MFHAS1			ENSG00000285022, ENSG00000147324	rs3789849-G	intron_variant		0.571836	7e-19	18.1549	0.0367309	[0.029-0.045] unit decrease	Genome-wide genotyping array	(G/C)	G	0.4914	-486155	0.3184	0.0965	8829544	115082					TRUE	LD filter (R2 < 0.6)
rs7012637	rs3789849	very low density lipoprotein cholesterol measurement, cholesterol:total lipids ratio	2022-04-27	35213538	115082 European		8p23.1	8	8829544		MFHAS1, MFHAS1			ENSG00000285022, ENSG00000147324	rs3789849-G	intron_variant		0.571836	2e-21	20.699	0.0387649	[0.031-0.047] unit decrease	Genome-wide genotyping array	(G/C)	G	0.4914	-486155	0.3184	0.0965	8829544	115082					TRUE	LD filter (R2 < 0.6)
rs7012637	rs3789849	very low density lipoprotein cholesterol measurement, cholesteryl esters:total lipids ratio	2022-04-27	35213538	115082 European		8p23.1	8	8829544		MFHAS1, MFHAS1			ENSG00000285022, ENSG00000147324	rs3789849-G	intron_variant		0.571836	6e-22	21.2218	0.0377548	[0.03-0.045] unit decrease	Genome-wide genotyping array	(G/C)	G	0.4914	-486155	0.3184	0.0965	8829544	115082					TRUE	LD filter (R2 < 0.6)
rs7012637	rs3789849	very low density lipoprotein cholesterol measurement, phospholipids:total lipids ratio	2022-04-27	35213538	115082 European		8p23.1	8	8829544		MFHAS1, MFHAS1			ENSG00000285022, ENSG00000147324	rs3789849-G	intron_variant		0.571836	8e-17	16.0969	0.0335667	[0.026-0.041] unit decrease	Genome-wide genotyping array	(G/C)	G	0.4914	-486155	0.3184	0.0965	8829544	115082					TRUE	LD filter (R2 < 0.6)
rs7012637	rs3789849	low density lipoprotein cholesterol measurement, free cholesterol:total lipids ratio	2022-04-27	35213538	115082 European		8p23.1	8	8829544		MFHAS1, MFHAS1			ENSG00000285022, ENSG00000147324	rs3789849-G	intron_variant		0.571836	2e-17	16.699	0.0338985	[0.026-0.042] unit decrease	Genome-wide genotyping array	(G/C)	G	0.4914	-486155	0.3184	0.0965	8829544	115082					TRUE	LD filter (R2 < 0.6)
rs7012637	rs3789849	very low density lipoprotein cholesterol measurement, free cholesterol:total lipids ratio	2022-04-27	35213538	115082 European		8p23.1	8	8829544		MFHAS1, MFHAS1			ENSG00000285022, ENSG00000147324	rs3789849-G	intron_variant		0.571836	2e-12	11.699	0.0292405	[0.021-0.037] unit decrease	Genome-wide genotyping array	(G/C)	G	0.4914	-486155	0.3184	0.0965	8829544	115082					TRUE	LD filter (R2 < 0.6)
rs7012637	rs3789849	BMI-adjusted hip circumference	2021-08-24	34021172	219872 British		8p23.1	8	8829544	MFHAS1	MFHAS1, MFHAS1			ENSG00000285022, ENSG00000147324	rs3789849-C	intron_variant		NR	1e-09	9	0.0174267	[0.012-0.023] unit decrease	Genome-wide genotyping array	(G/C)	C	0.4914	-486155	0.3184	0.0965	8829544	219872					TRUE	LD filter (R2 < 0.6)
rs7012637	rs3789849	very low density lipoprotein cholesterol measurement, cholesterol:total lipids ratio	2022-04-27	35213538	115082 European		8p23.1	8	8829544		MFHAS1, MFHAS1			ENSG00000285022, ENSG00000147324	rs3789849-G	intron_variant		0.571836	1e-21	21	0.0377116	[0.03-0.045] unit decrease	Genome-wide genotyping array	(G/C)	G	0.4914	-486155	0.3184	0.0965	8829544	115082					TRUE	LD filter (R2 < 0.6)
rs7012637	rs3789849	fatty acid measurement	2022-04-27	35213538	115006 European		8p23.1	8	8829544		MFHAS1, MFHAS1			ENSG00000285022, ENSG00000147324	rs3789849-G	intron_variant		0.571855	6e-14	13.2218	0.0301258	[0.022-0.038] unit decrease	Genome-wide genotyping array	(G/C)	G	0.4914	-486155	0.3184	0.0965	8829544	115006					TRUE	LD filter (R2 < 0.6)
rs7012637	rs3789849	BMI-adjusted waist circumference	2021-08-24	34021172	219872 British		8p23.1	8	8829544	MFHAS1	MFHAS1, MFHAS1			ENSG00000285022, ENSG00000147324	rs3789849-C	intron_variant		NR	1e-11	11	0.0195772	[0.014-0.025] unit decrease	Genome-wide genotyping array	(G/C)	C	0.4914	-486155	0.3184	0.0965	8829544	219872					TRUE	LD filter (R2 < 0.6)
rs7012637	rs3789849	triglyceride measurement, high density lipoprotein cholesterol measurement	2022-04-27	35213538	115082 European		8p23.1	8	8829544		MFHAS1, MFHAS1			ENSG00000285022, ENSG00000147324	rs3789849-G	intron_variant		0.571836	2e-13	12.699	0.0300606	[0.022-0.038] unit increase	Genome-wide genotyping array	(G/C)	G	0.4914	-486155	0.3184	0.0965	8829544	115082					TRUE	LD filter (R2 < 0.6)
rs7012637	rs3789849	very low density lipoprotein cholesterol measurement, phospholipids:total lipids ratio	2022-04-27	35213538	115082 European		8p23.1	8	8829544		MFHAS1, MFHAS1			ENSG00000285022, ENSG00000147324	rs3789849-G	intron_variant		0.571836	5e-18	17.301	0.034513	[0.027-0.042] unit decrease	Genome-wide genotyping array	(G/C)	G	0.4914	-486155	0.3184	0.0965	8829544	115082					TRUE	LD filter (R2 < 0.6)
rs7012637	rs3789849	triglycerides:total lipids ratio, very low density lipoprotein cholesterol measurement	2022-04-27	35213538	114160 European		8p23.1	8	8829544		MFHAS1, MFHAS1			ENSG00000285022, ENSG00000147324	rs3789849-G	intron_variant		0.571973	6e-16	15.2218	0.0328922	[0.025-0.041] unit increase	Genome-wide genotyping array	(G/C)	G	0.4914	-486155	0.3184	0.0965	8829544	114160					TRUE	LD filter (R2 < 0.6)
rs7012637	rs3789849	triglycerides:total lipids ratio, very low density lipoprotein cholesterol measurement	2022-04-27	35213538	115082 European		8p23.1	8	8829544		MFHAS1, MFHAS1			ENSG00000285022, ENSG00000147324	rs3789849-G	intron_variant		0.571836	1e-18	18	0.0350013	[0.027-0.043] unit increase	Genome-wide genotyping array	(G/C)	G	0.4914	-486155	0.3184	0.0965	8829544	115082					TRUE	LD filter (R2 < 0.6)
rs7012637	rs3789849	serum alanine aminotransferase measurement	2021-06-09	33972514	437267 European	315,572 European ancestry individuals	8p23.1	8	8829544	MFHAS1	MFHAS1, MFHAS1			ENSG00000285022, ENSG00000147324	rs3789849-G	intron_variant		0.571904	8e-25	24.0969	0.00407028	[0.0033-0.0048] unit decrease	Genome-wide genotyping array	(G/C)	G	0.4914	-486155	0.3184	0.0965	8829544	437267					TRUE	LD filter (R2 < 0.6)
rs7012637	rs3789849	triglycerides:total lipids ratio, very low density lipoprotein cholesterol measurement	2022-04-27	35213538	115082 European		8p23.1	8	8829544		MFHAS1, MFHAS1			ENSG00000285022, ENSG00000147324	rs3789849-G	intron_variant		0.571836	5e-21	20.301	0.0380847	[0.03-0.046] unit increase	Genome-wide genotyping array	(G/C)	G	0.4914	-486155	0.3184	0.0965	8829544	115082					TRUE	LD filter (R2 < 0.6)
rs11641050	rs3790076	vital capacity	2019-02-08	30595370	372000 European		16q22.1	16	69873542		WWP2			ENSG00000198373	rs3790076-?	intron_variant		NR	2e-25	24.699			Genome-wide genotyping array	(G/T)	?	0.2873	285341	0.5908	0.0724	69873542	372000					TRUE	LD filter (R2 < 0.6)
rs113441031	rs3790076	vital capacity	2019-02-08	30595370	372000 European		16q22.1	16	69873542		WWP2			ENSG00000198373	rs3790076-?	intron_variant		NR	2e-25	24.699			Genome-wide genotyping array	(G/T)	?	0.2873	144165	0.9356	0.0333	69873542	372000					TRUE	LD filter (R2 < 0.6)
rs8052428	rs3790076	vital capacity	2019-02-08	30595370	372000 European		16q22.1	16	69873542		WWP2			ENSG00000198373	rs3790076-?	intron_variant		NR	2e-25	24.699			Genome-wide genotyping array	(G/T)	?	0.2873	-6551	1	0.2346	69873542	372000					TRUE	LD filter (R2 < 0.6)
rs11641050	rs3790087	diverticular disease	2018-10-31	30177863	27444 British 382284 British		16q22.1	16	69853611	WWP2	WWP2			ENSG00000198373	rs3790087-G	intron_variant		0.12434	4e-06	5.39794	0.0037534	[NR] unit decrease	Genome-wide genotyping array	(A/G)	G	0.1995	265410	0.6405	0.0526	69853611	409728					TRUE	LD filter (R2 < 0.6)
rs8052428	rs3790087	diverticular disease	2018-10-31	30177863	27444 British 382284 British		16q22.1	16	69853611	WWP2	WWP2			ENSG00000198373	rs3790087-G	intron_variant		0.12434	4e-06	5.39794	0.0037534	[NR] unit decrease	Genome-wide genotyping array	(A/G)	G	0.1995	-26482	0.9782	0.1387	69853611	409728					TRUE	LD filter (R2 < 0.6)
rs113441031	rs3790087	diverticular disease	2018-10-31	30177863	27444 British 382284 British		16q22.1	16	69853611	WWP2	WWP2			ENSG00000198373	rs3790087-G	intron_variant		0.12434	4e-06	5.39794	0.0037534	[NR] unit decrease	Genome-wide genotyping array	(A/G)	G	0.1995	124234	0.9536	0.0214	69853611	409728					TRUE	LD filter (R2 < 0.6)
rs2815374	rs3790566	systemic scleroderma	2019-11-28	31672989	9095 European 17584 European		1p31.3	1	67348757	IL12RB2	IL12RB2			ENSG00000081985	rs3790566-T	intron_variant		0.24	4e-10	9.39794	1.16		Genome-wide genotyping array	(T/C)	T	0.397	307053	0.2033	0.0326	67348757	26679					TRUE	LD filter (R2 < 0.6)
rs2815374	rs3790567	biliary liver cirrhosis	2009-06-21	19458352	505 European 1507 European	526 European ancestry cases, 1,206 European ancestry controls	1p31.3	1	67356694	IL12RB2	IL12RB2			ENSG00000081985	rs3790567-A	intron_variant		0.24	3e-11	10.5229	1.51	[1.33-1.70]	Genome-wide genotyping array	(A/G)	A	0.3956	314990	0.2042	0.0331	67356694	2012					TRUE	LD filter (R2 < 0.6)
rs2815374	rs3790567	biliary liver cirrhosis	2010-09-02	20639880	453 European 945 European	481 European ancestry cases, 3,706 European ancestry controls	1p31.3	1	67356694	IL12RB2	IL12RB2			ENSG00000081985	rs3790567-A	intron_variant		0.232	8e-12	11.0969	1.48	[NR]	Genome-wide genotyping array	(A/G)	A	0.3956	314990	0.2042	0.0331	67356694	1398					TRUE	LD filter (R2 < 0.6)
rs12722725	rs3790598	cortical thickness	2022-03-07	34910505	33748 European		1p13.2	1	112654274		CAPZA1			ENSG00000116489	rs3790598-A	intron_variant		0.17	1e-21	21	9.54	z score increase	Genome-wide genotyping array	(G/A)	A	0.0891	-61785	0.4353	0.0988	112654274	33748					TRUE	LD filter (R2 < 0.6)
rs12722725	rs3790598	brain measurement	2022-03-28	33821002	19670 European		1p13.2	1	112654274		CAPZA1			ENSG00000116489	rs3790598-?	intron_variant		NR	5e-14	13.301			Genome-wide genotyping array	(G/A)	?	0.0891	-61785	0.4353	0.0988	112654274	19670					TRUE	LD filter (R2 < 0.6)
rs12722725	rs3790598	cortical thickness	2021-12-15	34560273	35657 White British		1p13.2	1	112654274	NR	CAPZA1			ENSG00000116489	rs3790598-A	intron_variant		0.165	1e-17	17			Genome-wide genotyping array	(G/A)	A	0.0891	-61785	0.4353	0.0988	112654274	35657					TRUE	LD filter (R2 < 0.6)
rs12722725	rs3790598	monocyte count	2020-09-21	32888493	521594 European		1p13.2	1	112654274	NR	CAPZA1			ENSG00000116489	rs3790598-A	intron_variant		0.165518	1e-10	10	0.01615	[0.011-0.021] SD unit increase	Genome-wide genotyping array	(G/A)	A	0.0891	-61785	0.4353	0.0988	112654274	521594					TRUE	LD filter (R2 < 0.6)
rs12722725	rs3790606	BMI-adjusted waist circumference	2017-08-18	28448500	2518 African American 85730 European 1773 Fiino 1030 Indian 1457 African American 54792 European 7648 Indian 5527 European	6,244 African American women, 17,531 European ancestry women, 329 African American men, 19,956 European ancestry men	1p13.2	1	112509564	WNT2B	WNT2B			ENSG00000134245	rs3790606-G	intron_variant		0.6473	3e-06	5.52288	0.0192	[0.011-0.027] cm increase	Genome-wide genotyping array	(G/C)	G	0.2608	-206495	0.3153	0.0144	112509564	160475					TRUE	LD filter (R2 < 0.6)
rs12722725	rs3790606	BMI-adjusted waist circumference	2017-08-18	28448500	2518 African American 85730 European 1773 Fiino 1030 Indian 1457 African American 54792 European 7648 Indian 5527 European	6,244 African American women, 17,531 European ancestry women, 329 African American men, 19,956 European ancestry men	1p13.2	1	112509564	WNT2B	WNT2B			ENSG00000134245	rs3790606-G	intron_variant		0.6473	1e-07	7	0.0323	[0.02-0.044] cm increase	Genome-wide genotyping array	(G/C)	G	0.2608	-206495	0.3153	0.0144	112509564	160475					TRUE	LD filter (R2 < 0.6)
rs12722725	rs3790606	BMI-adjusted waist circumference, physical activity measurement	2017-08-18	28448500	2518 African American 85730 European 1773 Fiino 1030 Indian 1457 African American 54792 European 7648 Indian 5527 European	6,244 African American women, 17,531 European ancestry women, 329 African American men, 19,956 European ancestry men	1p13.2	1	112509564	WNT2B	WNT2B			ENSG00000134245	rs3790606-?	intron_variant		0.6473	1e-07	7			Genome-wide genotyping array	(G/C)	?	0.2608	-206495	0.3153	0.0144	112509564	160475					TRUE	LD filter (R2 < 0.6)
rs12722725	rs3790606	BMI-adjusted waist circumference, physical activity measurement	2017-08-18	28448500	2518 African American 85730 European 1773 Fiino 1030 Indian 1457 African American 54792 European 7648 Indian 5527 European	6,244 African American women, 17,531 European ancestry women, 329 African American men, 19,956 European ancestry men	1p13.2	1	112509564	WNT2B	WNT2B			ENSG00000134245	rs3790606-?	intron_variant		0.6473	3e-07	6.52288			Genome-wide genotyping array	(G/C)	?	0.2608	-206495	0.3153	0.0144	112509564	160475					TRUE	LD filter (R2 < 0.6)
rs12722725	rs3790606	BMI-adjusted waist circumference	2017-08-18	28448500	2518 African American 85730 European 1773 Fiino 1030 Indian 1457 African American 54792 European 7648 Indian 5527 European	6,244 African American women, 17,531 European ancestry women, 329 African American men, 19,956 European ancestry men	1p13.2	1	112509564	WNT2B	WNT2B			ENSG00000134245	rs3790606-G	intron_variant		0.6473	4e-08	7.39794	0.0337	[0.022-0.046] cm increase	Genome-wide genotyping array	(G/C)	G	0.2608	-206495	0.3153	0.0144	112509564	160475					TRUE	LD filter (R2 < 0.6)
rs12722725	rs3790608	heel bone mineral density	2019-01-28	30598549	426824 British		1p13.2	1	112512401	WNT2B	WNT2B			ENSG00000134245	rs3790608-G	intron_variant		0.85171	4e-53	52.3979	0.0394526	[0.034-0.044] unit decrease	Genome-wide genotyping array	(G/A)	G	0.126	-203658	0.3926	0.0545	112512401	426824					TRUE	LD filter (R2 < 0.6)
rs12722725	rs3790608	heel bone mineral density	2019-02-08	30595370	446000 European		1p13.2	1	112512401		WNT2B			ENSG00000134245	rs3790608-?	intron_variant		NR	4e-55	54.3979			Genome-wide genotyping array	(G/A)	?	0.126	-203658	0.3926	0.0545	112512401	446000					TRUE	LD filter (R2 < 0.6)
rs12722725	rs3790608	heel bone mineral density	2018-09-20	28869591	76067 European 66420 European		1p13.2	1	112512401	WNT2B	WNT2B			ENSG00000134245	rs3790608-G	intron_variant		0.849316	6e-13	12.2218	0.0447176	[0.032-0.057] unit decrease	Genome-wide genotyping array	(G/A)	G	0.126	-203658	0.3926	0.0545	112512401	142487					TRUE	LD filter (R2 < 0.6)
rs12722725	rs3790608	heel bone mineral density	2018-10-18	30048462	394929 European		1p13.2	1	112512401		WNT2B			ENSG00000134245	rs3790608-?	intron_variant		NR	2e-41	40.699	0.0387882	[0.033-0.044] unit decrease	Genome-wide genotyping array	(G/A)	?	0.126	-203658	0.3926	0.0545	112512401	394929					TRUE	LD filter (R2 < 0.6)
rs12722725	rs3790608	heel bone mineral density	2018-09-20	28869591	76067 European 66420 European		1p13.2	1	112512401	WNT2B	WNT2B			ENSG00000134245	rs3790608-G	intron_variant		0.849214	1e-18	18	0.0404588	[0.031-0.05] unit decrease	Genome-wide genotyping array	(G/A)	G	0.126	-203658	0.3926	0.0545	112512401	142487					TRUE	LD filter (R2 < 0.6)
rs12722725	rs3790608	heel bone mineral density	2018-09-20	28869591	76067 European 66420 European		1p13.2	1	112512401	WNT2B	WNT2B			ENSG00000134245	rs3790608-G	intron_variant		0.849097	2e-07	6.69897	0.0354901	[0.022-0.049] unit decrease	Genome-wide genotyping array	(G/A)	G	0.126	-203658	0.3926	0.0545	112512401	142487					TRUE	LD filter (R2 < 0.6)
rs12722725	rs3790609	self reported educational attainment	2018-11-12	30038396	1311438 European		1p13.2	1	112514368	Intergenic	WNT2B			ENSG00000134245	rs3790609-T	intron_variant		0.1744	1e-08	8	0.0098	[0.0065-0.0131] unit increase	Genome-wide genotyping array	(C/T)	T	0.1402	-201691	0.4065	0.0517	112514368	1311438					TRUE	LD filter (R2 < 0.6)
rs12722725	rs3790609	self reported educational attainment	2018-10-19	30038396	1131881 European		1p13.2	1	112514368		WNT2B			ENSG00000134245	rs3790609-T	intron_variant		0.1744	8e-09	8.09691	0.0107	[0.007-0.0144] unit increase	Genome-wide genotyping array	(C/T)	T	0.1402	-201691	0.4065	0.0517	112514368	1131881					TRUE	LD filter (R2 < 0.6)
rs2808454	rs3790619	mathematical ability	2018-11-12	30038396	430445 European		1q32.1	1	207048584	Intergenic	YOD1, PFKFB2			ENSG00000180667, ENSG00000123836	rs3790619-T	3_prime_UTR_variant		0.578	2e-08	7.69897	0.0129	[0.0084-0.0174] unit increase	Genome-wide genotyping array	(T/G)	T	0.3023	-9822	0.9986	0.3799	207048584	430445					TRUE	LD filter (R2 < 0.6)
rs147877018	rs3792409	urate measurement	2021-02-17	33356394	454183 European		3q23	3	141963983	NR	TFDP2			ENSG00000114126	rs3792409-C	intron_variant		0.74	1e-23	23	0.0209	[0.017-0.025] unit increase	Genome-wide genotyping array	(C/G)	C	0.2384	-130524	0.8184	0.0101	141963983	454183					TRUE	LD filter (R2 < 0.6)
rs7630893	rs3792409	urate measurement	2021-02-17	33356394	454183 European		3q23	3	141963983	NR	TFDP2			ENSG00000114126	rs3792409-C	intron_variant		0.74	1e-23	23	0.0209	[0.017-0.025] unit increase	Genome-wide genotyping array	(C/G)	C	0.2384	-76555	0.7646	0.5514	141963983	454183					TRUE	LD filter (R2 < 0.6)
rs1511299	rs3792409	urate measurement	2021-02-17	33356394	454183 European		3q23	3	141963983	NR	TFDP2			ENSG00000114126	rs3792409-C	intron_variant		0.74	1e-23	23	0.0209	[0.017-0.025] unit increase	Genome-wide genotyping array	(C/G)	C	0.2384	-33247	0.8963	0.523	141963983	454183					TRUE	LD filter (R2 < 0.6)
rs1511299	rs3792411	Thyroid preparation use measurement	2021-12-14	34594039	24832 European 280750 European 3103 East Asian 175623 East Asian		3q23	3	141907281		ATP1B3			ENSG00000069849	rs3792411-G	splice_region_variant		NR	3e-08	7.52288	0.0661	[0.043-0.089] unit decrease	Genome-wide genotyping array	(A/G)	G	0.0887	-89949	0.6313	0.1902	141907281	484308					TRUE	LD filter (R2 < 0.6)
rs7630893	rs3792411	Thyroid preparation use measurement	2021-12-14	34594039	24832 European 280750 European 3103 East Asian 175623 East Asian		3q23	3	141907281		ATP1B3			ENSG00000069849	rs3792411-G	splice_region_variant		NR	3e-08	7.52288	0.0661	[0.043-0.089] unit decrease	Genome-wide genotyping array	(A/G)	G	0.0887	-133257	0.565	0.0936	141907281	484308					TRUE	LD filter (R2 < 0.6)
rs2274786	rs3793526	serum albumin measurement	2021-12-14	34594039	120539 East Asian		9q31.3	9	109453595		PTPN3			ENSG00000070159	rs3793526-T	intron_variant		0.324629	6e-10	9.22185	0.024951	[0.017-0.033] unit decrease	Genome-wide genotyping array	(C/T)	T	0.0799	-9899	0.9461	0.1177	109453595	120539					TRUE	LD filter (R2 < 0.6)
rs1258179	rs3793805	glomerular filtration rate	2019-07-05	31152163	567460 European	216,518 European ancestry individuals	10q11.23	10	49840981	PARG	PARG			ENSG00000227345	rs3793805-A	intron_variant		0.5659	7e-11	10.1549	0.002	[0.0012-0.0028] unit decrease	Genome-wide genotyping array	(A/G)	A	0.496	91513	0.4024	0.1256	49840981	567460					TRUE	LD filter (R2 < 0.6)
rs72830437	rs3793889	platelet count	2020-09-21	32888493	721201 African American AfroCaribbean African European East Asian Hispanic Latin American South Asian		10q25.2	10	110267898	NR	MXI1			ENSG00000119950	rs3793889-G	intron_variant		0.118334	2e-13	12.699			Genome-wide genotyping array	(A/G)	G	0.1526	67466	0.8109	0.2846	110267898	721201					TRUE	LD filter (R2 < 0.6)
rs7088058	rs3793917	age-related macular degeneration	2014-07-01	20385819	2157 European 1150 European	7,892 European ancestry cases, 5,998 European ancestry controls, 678 Japanese ancestry cases, 336 Japanese ancestry controls	10q26.13	10	122459759	ARMS2, HTRA1	HTRA1			ENSG00000166033	rs3793917-G	non_coding_transcript_exon_variant		0.164	4e-60	59.3979	3.4	[2.94-3.94]	Genome-wide genotyping array	(C/G)	G	0.2889	69923	0.7344	0.074	122459759	3307					TRUE	LD filter (R2 < 0.6)
rs7088058	rs3793917	age-related macular degeneration	2013-04-19	23326517	3772 European 16033 European	264 Asian ancestry cases, 3,926 Asian ancestry controls	10q26.13	10	122459759	ARMS2, HTRA1	HTRA1			ENSG00000166033	rs3793917-?	non_coding_transcript_exon_variant		0.2	4e-24	23.3979	1.45	[1.35-1.56]	Genome-wide genotyping array	(C/G)	?	0.2889	69923	0.7344	0.074	122459759	19805					TRUE	LD filter (R2 < 0.6)
rs7088058	rs3793917	age-related macular degeneration	2013-04-19	23326517	3772 European 16033 European	264 Asian ancestry cases, 3,926 Asian ancestry controls	10q26.13	10	122459759	ARMS2, HTRA1	HTRA1			ENSG00000166033	rs3793917-?	non_coding_transcript_exon_variant		0.26	1e-25	25	1.39	[1.32-1.49]	Genome-wide genotyping array	(C/G)	?	0.2889	69923	0.7344	0.074	122459759	19805					TRUE	LD filter (R2 < 0.6)
rs112175548	rs3794695	low density lipoprotein cholesterol measurement	2019-07-05	30698716	89893 European 20989 African American 12450 Asian 3994 spanic	136,986 European ancestry individuals, 4,475 African American or Afro-Caribbean individuals, 108,431 Asian ancestry individuals, 13,714 Hispanic individuals, 3,652 Brazilian ancestry individuals	16q22.2	16	72063928	HPR	HPR, TXNL4B			ENSG00000261701, ENSG00000140830	rs3794695-T	intron_variant		NR	7e-24	23.1549	1.874	NR unit increase	Genome-wide genotyping array	(C/T)	T	0.2312	343787	0.4668	0.0199	72063928	127326					TRUE	LD filter (R2 < 0.6)
rs112175548	rs3794695	cholesteryl ester measurement, very low density lipoprotein cholesterol measurement	2022-04-27	35213538	115082 European		16q22.2	16	72063928		HPR, TXNL4B			ENSG00000261701, ENSG00000140830	rs3794695-C	intron_variant		0.810986	3e-16	15.5229	0.0431802	[0.033-0.054] unit decrease	Genome-wide genotyping array	(C/T)	C	0.2312	343787	0.4668	0.0199	72063928	115082					TRUE	LD filter (R2 < 0.6)
rs112175548	rs3794695	low density lipoprotein cholesterol measurement	2019-07-05	30698716	56505 European 9870 African American 2491 Asian 2528 Hispanic	107,548 European ancestry individuals, 2,028 African American or Afro-Caribbean individuals, 41,240 Asian ancestry individuals, 6,622 Hispanic individuals, 1,984 Brazilian ancestry individuals	16q22.2	16	72063928	HPR	HPR, TXNL4B			ENSG00000261701, ENSG00000140830	rs3794695-T	intron_variant		NR	4e-09	8.39794	1.605	NR unit increase	Genome-wide genotyping array	(C/T)	T	0.2312	343787	0.4668	0.0199	72063928	71394					TRUE	LD filter (R2 < 0.6)
rs112175548	rs3794695	low density lipoprotein cholesterol measurement	2021-03-22	33339817	76081 European 127395 Japanese		16q22.2	16	72063928	HPR	HPR, TXNL4B			ENSG00000261701, ENSG00000140830	rs3794695-?	intron_variant			6e-24	23.2218	0.046	[0.037-0.055] unit decrease	Genome-wide genotyping array	(C/T)	?	0.2312	343787	0.4668	0.0199	72063928	203476					TRUE	LD filter (R2 < 0.6)
rs112175548	rs3794695	triglyceride measurement, alcohol drinking	2019-07-05	30698716	56505 European 9870 African American 2491 Asian 2528 Hispanic 33388 European 11119 African American 9959 Asian 1466 Hispanic	107,548 European ancestry current drinkers, 2,028 African American or Afro-Caribbean current drinkers, 41,240 Asian ancestry current drinkers, 6,622 Hispanic individuals, 1,984 Brazilian ancestry individuals, 29,438 European ancestry non-drinkers, 2,447 African American or Afro-Caribbean non-drinkers, 67,191 Asian ancestry non-drinkers, 7,092 Hispanic non-drinkers, 1,668 Brazilian ancestry non-drinkers	16q22.2	16	72063928	HPR	HPR, TXNL4B			ENSG00000261701, ENSG00000140830	rs3794695-T	intron_variant		NR	4e-12	11.3979			Genome-wide genotyping array	(C/T)	T	0.2312	343787	0.4668	0.0199	72063928	127326					TRUE	LD filter (R2 < 0.6)
rs112175548	rs3794695	low density lipoprotein cholesterol measurement, alcohol consumption measurement	2019-07-05	30698716	44831 European 3976 African American 1288 Asian 827 Hispanic 11674 European 5894 African American 1203 Asian 1701 Hispanic	71,281 European ancestry regular drinkers, 711 African American or Afro-Caribbean regular drinkers, 35,088 Asian ancestry regular drinkers, 3,742 Hispanic regular drinkers, 36,267 European ancestry non-regular drinkers, 1,317 African American or Afro-Caribbean non-regular drinkers, 6,152 Asian ancestry non-regular drinkers, 2,880 Hispanic non-regular drinkers	16q22.2	16	72063928	HPR	HPR, TXNL4B			ENSG00000261701, ENSG00000140830	rs3794695-T	intron_variant		NR	3e-43	42.5229			Genome-wide genotyping array	(C/T)	T	0.2312	343787	0.4668	0.0199	72063928	71394					TRUE	LD filter (R2 < 0.6)
rs112175548	rs3794695	low density lipoprotein cholesterol measurement	2019-07-05	30698716	56505 European 9870 African American 2491 Asian 2528 Hispanic	107,548 European ancestry individuals, 2,028 African American or Afro-Caribbean individuals, 41,240 Asian ancestry individuals, 6,622 Hispanic individuals, 1,984 Brazilian ancestry individuals	16q22.2	16	72063928	HPR	HPR, TXNL4B			ENSG00000261701, ENSG00000140830	rs3794695-T	intron_variant		NR	3e-06	5.52288	2.885	NR unit increase	Genome-wide genotyping array	(C/T)	T	0.2312	343787	0.4668	0.0199	72063928	71394					TRUE	LD filter (R2 < 0.6)
rs112175548	rs3794695	triglyceride measurement	2019-07-05	30698716	56505 European 9870 African American 2491 Asian 2528 Hispanic	107,548 European ancestry individuals, 2,028 African American or Afro-Caribbean individuals, 41,240 Asian ancestry individuals, 6,622 Hispanic individuals, 1,984 Brazilian ancestry individuals	16q22.2	16	72063928	HPR	HPR, TXNL4B			ENSG00000261701, ENSG00000140830	rs3794695-T	intron_variant		NR	4e-07	6.39794	0.01	NR unit increase	Genome-wide genotyping array	(C/T)	T	0.2312	343787	0.4668	0.0199	72063928	71394					TRUE	LD filter (R2 < 0.6)
rs112175548	rs3794695	triglyceride measurement, alcohol drinking	2019-07-05	30698716	56505 European 9870 African American 2491 Asian 2528 Hispanic 33388 European 11119 African American 9959 Asian 1466 Hispanic	107,548 European ancestry current drinkers, 2,028 African American or Afro-Caribbean current drinkers, 41,240 Asian ancestry current drinkers, 6,622 Hispanic individuals, 1,984 Brazilian ancestry individuals, 29,438 European ancestry non-drinkers, 2,447 African American or Afro-Caribbean non-drinkers, 67,191 Asian ancestry non-drinkers, 7,092 Hispanic non-drinkers, 1,668 Brazilian ancestry non-drinkers	16q22.2	16	72063928	HPR	HPR, TXNL4B			ENSG00000261701, ENSG00000140830	rs3794695-T	intron_variant		NR	2e-13	12.699			Genome-wide genotyping array	(C/T)	T	0.2312	343787	0.4668	0.0199	72063928	127326					TRUE	LD filter (R2 < 0.6)
rs112175548	rs3794695	triglyceride measurement	2020-07-21	32203549	441016 European		16q22.2	16	72063928	TXNL4B	HPR, TXNL4B			ENSG00000261701, ENSG00000140830	rs3794695-C	intron_variant		0.810003	1e-27	27	0.0277108	[0.023-0.033] unit decrease	Genome-wide genotyping array	(C/T)	C	0.2312	343787	0.4668	0.0199	72063928	441016					TRUE	LD filter (R2 < 0.6)
rs112175548	rs3794695	low density lipoprotein cholesterol measurement, alcohol drinking	2019-07-05	30698716	56505 European 9870 African American 2491 Asian 2528 Hispanic 33388 European 11119 African American 9959 Asian 1466 Hispanic	107,548 European ancestry current drinkers, 2,028 African American or Afro-Caribbean current drinkers, 41,240 Asian ancestry current drinkers, 6,622 Hispanic individuals, 1,984 Brazilian ancestry individuals, 29,438 European ancestry non-drinkers, 2,447 African American or Afro-Caribbean non-drinkers, 67,191 Asian ancestry non-drinkers, 7,092 Hispanic non-drinkers, 1,668 Brazilian ancestry non-drinkers	16q22.2	16	72063928	HPR	HPR, TXNL4B			ENSG00000261701, ENSG00000140830	rs3794695-T	intron_variant		NR	1e-06	6			Genome-wide genotyping array	(C/T)	T	0.2312	343787	0.4668	0.0199	72063928	127326					TRUE	LD filter (R2 < 0.6)
rs112175548	rs3794695	low density lipoprotein cholesterol measurement	2019-07-05	30698716	89893 European 20989 African American 12450 Asian 3994 spanic	136,986 European ancestry individuals, 4,475 African American or Afro-Caribbean individuals, 108,431 Asian ancestry individuals, 13,714 Hispanic individuals, 3,652 Brazilian ancestry individuals	16q22.2	16	72063928	HPR	HPR, TXNL4B			ENSG00000261701, ENSG00000140830	rs3794695-T	intron_variant		NR	4e-11	10.3979	1.943	NR unit increase	Genome-wide genotyping array	(C/T)	T	0.2312	343787	0.4668	0.0199	72063928	127326					TRUE	LD filter (R2 < 0.6)
rs112175548	rs3794695	low density lipoprotein cholesterol measurement, alcohol drinking	2019-07-05	30698716	56505 European 9870 African American 2491 Asian 2528 Hispanic 33388 European 11119 African American 9959 Asian 1466 Hispanic	107,548 European ancestry current drinkers, 2,028 African American or Afro-Caribbean current drinkers, 41,240 Asian ancestry current drinkers, 6,622 Hispanic individuals, 1,984 Brazilian ancestry individuals, 29,438 European ancestry non-drinkers, 2,447 African American or Afro-Caribbean non-drinkers, 67,191 Asian ancestry non-drinkers, 7,092 Hispanic non-drinkers, 1,668 Brazilian ancestry non-drinkers	16q22.2	16	72063928	HPR	HPR, TXNL4B			ENSG00000261701, ENSG00000140830	rs3794695-T	intron_variant		NR	2e-45	44.699			Genome-wide genotyping array	(C/T)	T	0.2312	343787	0.4668	0.0199	72063928	127326					TRUE	LD filter (R2 < 0.6)
rs112175548	rs3794695	triglyceride measurement, alcohol consumption measurement	2019-07-05	30698716	44831 European 3976 African American 1288 Asian 827 Hispanic 11674 European 5894 African American 1203 Asian 1701 Hispanic	71,281 European ancestry regular drinkers, 711 African American or Afro-Caribbean regular drinkers, 35,088 Asian ancestry regular drinkers, 3,742 Hispanic regular drinkers, 36,267 European ancestry non-regular drinkers, 1,317 African American or Afro-Caribbean non-regular drinkers, 6,152 Asian ancestry non-regular drinkers, 2,880 Hispanic non-regular drinkers	16q22.2	16	72063928	HPR	HPR, TXNL4B			ENSG00000261701, ENSG00000140830	rs3794695-T	intron_variant		NR	2e-11	10.699			Genome-wide genotyping array	(C/T)	T	0.2312	343787	0.4668	0.0199	72063928	71394					TRUE	LD filter (R2 < 0.6)
rs112175548	rs3794695	triglyceride measurement, alcohol consumption measurement	2019-07-05	30698716	44831 European 3976 African American 1288 Asian 827 Hispanic 11674 European 5894 African American 1203 Asian 1701 Hispanic	71,281 European ancestry regular drinkers, 711 African American or Afro-Caribbean regular drinkers, 35,088 Asian ancestry regular drinkers, 3,742 Hispanic regular drinkers, 36,267 European ancestry non-regular drinkers, 1,317 African American or Afro-Caribbean non-regular drinkers, 6,152 Asian ancestry non-regular drinkers, 2,880 Hispanic non-regular drinkers	16q22.2	16	72063928	HPR	HPR, TXNL4B			ENSG00000261701, ENSG00000140830	rs3794695-T	intron_variant		NR	1e-10	10			Genome-wide genotyping array	(C/T)	T	0.2312	343787	0.4668	0.0199	72063928	71394					TRUE	LD filter (R2 < 0.6)
rs112175548	rs3794695	low density lipoprotein cholesterol measurement, cholesteryl esters:total lipids ratio	2022-04-27	35213538	115082 European		16q22.2	16	72063928		HPR, TXNL4B			ENSG00000261701, ENSG00000140830	rs3794695-C	intron_variant		0.810986	3e-12	11.5229	0.036807	[0.026-0.047] unit decrease	Genome-wide genotyping array	(C/T)	C	0.2312	343787	0.4668	0.0199	72063928	115082					TRUE	LD filter (R2 < 0.6)
rs112175548	rs3794695	very low density lipoprotein cholesterol measurement	2022-04-27	35213538	115082 European		16q22.2	16	72063928		HPR, TXNL4B			ENSG00000261701, ENSG00000140830	rs3794695-C	intron_variant		0.810986	1e-17	17	0.0451069	[0.035-0.055] unit decrease	Genome-wide genotyping array	(C/T)	C	0.2312	343787	0.4668	0.0199	72063928	115082					TRUE	LD filter (R2 < 0.6)
rs112175548	rs3794695	low density lipoprotein cholesterol measurement	2019-07-05	30698716	89893 European 20989 African American 12450 Asian 3994 spanic	136,986 European ancestry individuals, 4,475 African American or Afro-Caribbean individuals, 108,431 Asian ancestry individuals, 13,714 Hispanic individuals, 3,652 Brazilian ancestry individuals	16q22.2	16	72063928	HPR	HPR, TXNL4B			ENSG00000261701, ENSG00000140830	rs3794695-T	intron_variant		NR	2e-12	11.699	1.831	NR unit increase	Genome-wide genotyping array	(C/T)	T	0.2312	343787	0.4668	0.0199	72063928	127326					TRUE	LD filter (R2 < 0.6)
rs112175548	rs3794695	low density lipoprotein cholesterol measurement, alcohol drinking	2019-07-05	30698716	56505 European 9870 African American 2491 Asian 2528 Hispanic 33388 European 11119 African American 9959 Asian 1466 Hispanic	107,548 European ancestry current drinkers, 2,028 African American or Afro-Caribbean current drinkers, 41,240 Asian ancestry current drinkers, 6,622 Hispanic individuals, 1,984 Brazilian ancestry individuals, 29,438 European ancestry non-drinkers, 2,447 African American or Afro-Caribbean non-drinkers, 67,191 Asian ancestry non-drinkers, 7,092 Hispanic non-drinkers, 1,668 Brazilian ancestry non-drinkers	16q22.2	16	72063928	HPR	HPR, TXNL4B			ENSG00000261701, ENSG00000140830	rs3794695-T	intron_variant		NR	2e-59	58.699			Genome-wide genotyping array	(C/T)	T	0.2312	343787	0.4668	0.0199	72063928	127326					TRUE	LD filter (R2 < 0.6)
rs112175548	rs3794695	low density lipoprotein cholesterol measurement, alcohol drinking	2019-07-05	30698716	56505 European 9870 African American 2491 Asian 2528 Hispanic 33388 European 11119 African American 9959 Asian 1466 Hispanic	107,548 European ancestry current drinkers, 2,028 African American or Afro-Caribbean current drinkers, 41,240 Asian ancestry current drinkers, 6,622 Hispanic individuals, 1,984 Brazilian ancestry individuals, 29,438 European ancestry non-drinkers, 2,447 African American or Afro-Caribbean non-drinkers, 67,191 Asian ancestry non-drinkers, 7,092 Hispanic non-drinkers, 1,668 Brazilian ancestry non-drinkers	16q22.2	16	72063928	HPR	HPR, TXNL4B			ENSG00000261701, ENSG00000140830	rs3794695-T	intron_variant		NR	2e-12	11.699			Genome-wide genotyping array	(C/T)	T	0.2312	343787	0.4668	0.0199	72063928	127326					TRUE	LD filter (R2 < 0.6)
rs112175548	rs3794695	low density lipoprotein cholesterol measurement, alcohol consumption measurement	2019-07-05	30698716	44831 European 3976 African American 1288 Asian 827 Hispanic 11674 European 5894 African American 1203 Asian 1701 Hispanic	71,281 European ancestry regular drinkers, 711 African American or Afro-Caribbean regular drinkers, 35,088 Asian ancestry regular drinkers, 3,742 Hispanic regular drinkers, 36,267 European ancestry non-regular drinkers, 1,317 African American or Afro-Caribbean non-regular drinkers, 6,152 Asian ancestry non-regular drinkers, 2,880 Hispanic non-regular drinkers	16q22.2	16	72063928	HPR	HPR, TXNL4B			ENSG00000261701, ENSG00000140830	rs3794695-T	intron_variant		NR	1e-06	6			Genome-wide genotyping array	(C/T)	T	0.2312	343787	0.4668	0.0199	72063928	71394					TRUE	LD filter (R2 < 0.6)
rs112175548	rs3794695	low density lipoprotein cholesterol measurement	2019-07-05	30698716	56505 European 9870 African American 2491 Asian 2528 Hispanic	107,548 European ancestry individuals, 2,028 African American or Afro-Caribbean individuals, 41,240 Asian ancestry individuals, 6,622 Hispanic individuals, 1,984 Brazilian ancestry individuals	16q22.2	16	72063928	HPR	HPR, TXNL4B			ENSG00000261701, ENSG00000140830	rs3794695-T	intron_variant		NR	2e-23	22.699	2.192	NR unit increase	Genome-wide genotyping array	(C/T)	T	0.2312	343787	0.4668	0.0199	72063928	71394					TRUE	LD filter (R2 < 0.6)
rs112175548	rs3794695	sleep duration, low density lipoprotein cholesterol measurement	2020-01-07	31719535	2913 African American 358 Chinese 110 Asian 7583 European 1036 Hispanic/Latino 11862 African American 1432 Chinese 444 Asian at 31744 European 4066 Hispanic/Latino	at least 214 African American long sleepers, 616 East Asian ancestry long sleepers, up to 6,657 European ancestry long sleepers, 2,457 Hispanic long sleepers, at least 913 African American controls, 2,517 East Asian ancestry controls, up to 26,868 European ancestry controls, 9,870 Hispanic controls	16q22.2	16	72063928	HPR	HPR, TXNL4B			ENSG00000261701, ENSG00000140830	rs3794695-?	intron_variant		NR	2e-17	16.699	1.721	[1.3-2.14] unit increase	Genome-wide genotyping array	(C/T)	?	0.2312	343787	0.4668	0.0199	72063928	61548					TRUE	LD filter (R2 < 0.6)
rs112175548	rs3794695	low density lipoprotein cholesterol measurement, alcohol consumption measurement	2019-07-05	30698716	44831 European 3976 African American 1288 Asian 827 Hispanic 11674 European 5894 African American 1203 Asian 1701 Hispanic	71,281 European ancestry regular drinkers, 711 African American or Afro-Caribbean regular drinkers, 35,088 Asian ancestry regular drinkers, 3,742 Hispanic regular drinkers, 36,267 European ancestry non-regular drinkers, 1,317 African American or Afro-Caribbean non-regular drinkers, 6,152 Asian ancestry non-regular drinkers, 2,880 Hispanic non-regular drinkers	16q22.2	16	72063928	HPR	HPR, TXNL4B			ENSG00000261701, ENSG00000140830	rs3794695-T	intron_variant		NR	3e-10	9.52288			Genome-wide genotyping array	(C/T)	T	0.2312	343787	0.4668	0.0199	72063928	71394					TRUE	LD filter (R2 < 0.6)
rs112175548	rs3794695	low density lipoprotein cholesterol measurement, alcohol consumption measurement	2019-07-05	30698716	44831 European 3976 African American 1288 Asian 827 Hispanic 11674 European 5894 African American 1203 Asian 1701 Hispanic	71,281 European ancestry regular drinkers, 711 African American or Afro-Caribbean regular drinkers, 35,088 Asian ancestry regular drinkers, 3,742 Hispanic regular drinkers, 36,267 European ancestry non-regular drinkers, 1,317 African American or Afro-Caribbean non-regular drinkers, 6,152 Asian ancestry non-regular drinkers, 2,880 Hispanic non-regular drinkers	16q22.2	16	72063928	HPR	HPR, TXNL4B			ENSG00000261701, ENSG00000140830	rs3794695-T	intron_variant		NR	8e-54	53.0969			Genome-wide genotyping array	(C/T)	T	0.2312	343787	0.4668	0.0199	72063928	71394					TRUE	LD filter (R2 < 0.6)
rs112175548	rs3794695	very low density lipoprotein cholesterol measurement, lipid measurement	2022-04-27	35213538	115082 European		16q22.2	16	72063928		HPR, TXNL4B			ENSG00000261701, ENSG00000140830	rs3794695-C	intron_variant		0.810986	2e-18	17.699	0.0459845	[0.036-0.056] unit decrease	Genome-wide genotyping array	(C/T)	C	0.2312	343787	0.4668	0.0199	72063928	115082					TRUE	LD filter (R2 < 0.6)
rs112175548	rs3794695	low density lipoprotein cholesterol measurement	2019-07-05	30698716	56505 European 9870 African American 2491 Asian 2528 Hispanic	107,548 European ancestry individuals, 2,028 African American or Afro-Caribbean individuals, 41,240 Asian ancestry individuals, 6,622 Hispanic individuals, 1,984 Brazilian ancestry individuals	16q22.2	16	72063928	HPR	HPR, TXNL4B			ENSG00000261701, ENSG00000140830	rs3794695-T	intron_variant		NR	6e-32	31.2218	1.94	NR unit increase	Genome-wide genotyping array	(C/T)	T	0.2312	343787	0.4668	0.0199	72063928	71394					TRUE	LD filter (R2 < 0.6)
rs112175548	rs3794695	triglyceride measurement	2019-07-05	30698716	56505 European 9870 African American 2491 Asian 2528 Hispanic	107,548 European ancestry individuals, 2,028 African American or Afro-Caribbean individuals, 41,240 Asian ancestry individuals, 6,622 Hispanic individuals, 1,984 Brazilian ancestry individuals	16q22.2	16	72063928	HPR	HPR, TXNL4B			ENSG00000261701, ENSG00000140830	rs3794695-T	intron_variant		NR	1e-06	6	0.015	NR unit increase	Genome-wide genotyping array	(C/T)	T	0.2312	343787	0.4668	0.0199	72063928	71394					TRUE	LD filter (R2 < 0.6)
rs112175548	rs3794695	mean corpuscular volume	2021-12-14	34594039	350473 European 129832 East Asian		16q22.2	16	72063928		HPR, TXNL4B			ENSG00000261701, ENSG00000140830	rs3794695-T	intron_variant		NR	6e-09	8.22185	0.0137	[0.0092-0.0182] unit decrease	Genome-wide genotyping array	(C/T)	T	0.2312	343787	0.4668	0.0199	72063928	480305					TRUE	LD filter (R2 < 0.6)
rs34188292	rs3795063	PR interval	2020-07-24	32439900	271570 European 8173 African American 12823 Hispanic/Latino		19p13.3	19	1217561	STK11	STK11			ENSG00000118046	rs3795063-C	intron_variant		0.65	7e-11	10.1549	0.49	[0.33-0.65] ms increase	Genome-wide genotyping array	(C/G)	C	0.26	-20762	0.4852	0.1861	1217561	292566					TRUE	LD filter (R2 < 0.6)
rs34188292	rs3795063	PR interval	2020-07-24	32439900	271570 European		19p13.3	19	1217561	STK11	STK11			ENSG00000118046	rs3795063-C	intron_variant		0.643	3e-11	10.5229	0.5192	[0.37-0.67] ms increase	Genome-wide genotyping array	(C/G)	C	0.26	-20762	0.4852	0.1861	1217561	271570					TRUE	LD filter (R2 < 0.6)
rs12024377	rs3795550	leukocyte count	2019-02-08	30595370	444000 European		1q32.1	1	205594034		MFSD4A			ENSG00000174514	rs3795550-?	intron_variant		NR	7e-08	7.1549			Genome-wide genotyping array	(C/T)	?	0.47	25304	0.2077	0.0202	205594034	444000					TRUE	LD filter (R2 < 0.6)
rs12024377	rs3795550	leukocyte count	2021-12-14	34594039	350470 European 154355 East Asian		1q32.1	1	205594034		MFSD4A			ENSG00000174514	rs3795550-T	intron_variant		NR	8e-09	8.09691	0.0118	[0.0079-0.0157] unit decrease	Genome-wide genotyping array	(C/T)	T	0.47	25304	0.2077	0.0202	205594034	504825					TRUE	LD filter (R2 < 0.6)
rs34293138	rs3796386	lifestyle measurement	2020-06-17	32317632	408815 European		3p21.31	3	49862362	NR	CAMKV			ENSG00000164076	rs3796386-?	synonymous_variant	synonymous		3e-33	32.5229	0.0261712	[0.022-0.03] unit decrease	Genome-wide genotyping array	(G/A)	?	0.279	320778	0.3338	0.012	49862362	408815					TRUE	LD filter (R2 < 0.6)
rs3755880	rs3796432	educational attainment	2022-07-01	35361970	3037499 European		4q22.3	4	95109251		BMPR1B			ENSG00000138696	rs3796432-T	intron_variant		0.3714	3e-10	9.52288	0.00684095	[0.0047-0.009] unit increase	Genome-wide genotyping array	(G/T)	T	0.2794	-78161	0.692	0.0941	95109251	3037499					TRUE	LD filter (R2 < 0.6)
rs12509595	rs3796604	balding measurement	2019-02-06	30595370	208000 European		4q21.21	4	80271104		FGF5			ENSG00000138675	rs3796604-?	intron_variant		NR	1e-49	49			Genome-wide genotyping array	(C/G)	?	0.3415	9704	0.8134	0.1	80271104	208000					TRUE	LD filter (R2 < 0.6)
rs12509595	rs3796606	synophrys measurement	2017-05-11	27182965	69284 European		4q21.21	4	80272936	FGF5	FGF5			ENSG00000138675	rs3796606-?	intron_variant		NR	6e-10	9.22185	0.023	[0.016-0.030] unit increase	Genome-wide genotyping array	(A/G)	?	0.3407	11536	0.813	0.0995	80272936	69284					TRUE	LD filter (R2 < 0.6)
rs56034896	rs3796618	chronotype measurement	2019-04-15	30696823	449734 European	248,098 European ancestry individuals	4p16.3	4	1355814	UVSSA	UVSSA			ENSG00000163945	rs3796618-T	intron_variant		0.4707	1e-08	8	1.02316		Genome-wide genotyping array	(T/A)	T	0.3407	338820	0.1556	0.0131	1355814	449734					TRUE	LD filter (R2 < 0.6)
rs56034896	rs3796618	BMI-adjusted waist-hip ratio	2020-04-17	31669095	457690 European		4p16.3	4	1355814	NR	UVSSA			ENSG00000163945	rs3796618-?	intron_variant		NR	1e-08	8			Genome-wide genotyping array	(T/A)	?	0.3407	338820	0.1556	0.0131	1355814	457690					TRUE	LD filter (R2 < 0.6)
rs3775932	rs3796822	pulse pressure measurement	2018-11-29	30224653	757601 European	249,262 European ancestry individuals	4p16.1	4	10092027	WDR1	WDR1			ENSG00000071127	rs3796822-A	non_coding_transcript_exon_variant		0.6971	6e-12	11.2218	0.1293	[0.092-0.166] unit increase	Genome-wide genotyping array	(G/C)	A	0.4281	2721	0.8415	0.4554	10092027	757601					TRUE	LD filter (R2 < 0.6)
rs3775932	rs3796832	body height	2021-12-14	34594039	360388 European 165056 East Asian		4p16.1	4	10014241		SLC2A9			ENSG00000109667	rs3796832-T	intron_variant		NR	1e-12	12	0.0094	[0.0069-0.0119] unit increase	Genome-wide genotyping array	(C/T)	T	0.3516	-75065	0.184	0.0158	10014241	525444					TRUE	LD filter (R2 < 0.6)
rs3775932	rs3796839	DNA methylation	2018-12-03	30348214	Up 954		4p16.1	4	10008293	NR	SLC2A9-AS1, SLC2A9			ENSG00000250413, ENSG00000109667	rs3796839-?	intron_variant		NR	3e-42	41.5229	0.095	[0.082-0.108] unit decrease	Genome-wide genotyping array	(G/A)	?	0.4241	-81013	0.2042	0.0264	10008293	954					TRUE	LD filter (R2 < 0.6)
rs316020	rs3798158	high density lipoprotein cholesterol measurement	2021-06-29	33462484	313372 European 5573 African 6689 South Asian		6q25.3	6	160225190	NR	SLC22A2			ENSG00000112499	rs3798158-G	intron_variant		NR	3e-14	13.5229	0.0422	[0.031-0.053] unit decrease	Genome-wide genotyping array	(T/G)	G	0.0721	-22859	1	0.0104	160225190	325634					TRUE	LD filter (R2 < 0.6)
rs515140	rs3798158	high density lipoprotein cholesterol measurement	2021-06-29	33462484	313372 European 5573 African 6689 South Asian		6q25.3	6	160225190	NR	SLC22A2			ENSG00000112499	rs3798158-G	intron_variant		NR	3e-14	13.5229	0.0422	[0.031-0.053] unit decrease	Genome-wide genotyping array	(T/G)	G	0.0721	-2045	1	0.0308	160225190	325634					TRUE	LD filter (R2 < 0.6)
rs316020	rs3798158	total cholesterol measurement	2021-06-29	33462484	342508 European 6014 African 7336 South Asian		6q25.3	6	160225190	NR	SLC22A2			ENSG00000112499	rs3798158-G	intron_variant		NR	6e-10	9.22185	0.0328	[0.022-0.043] unit decrease	Genome-wide genotyping array	(T/G)	G	0.0721	-22859	1	0.0104	160225190	355858					TRUE	LD filter (R2 < 0.6)
rs515140	rs3798158	total cholesterol measurement	2021-06-29	33462484	342508 European 6014 African 7336 South Asian		6q25.3	6	160225190	NR	SLC22A2			ENSG00000112499	rs3798158-G	intron_variant		NR	6e-10	9.22185	0.0328	[0.022-0.043] unit decrease	Genome-wide genotyping array	(T/G)	G	0.0721	-2045	1	0.0308	160225190	355858					TRUE	LD filter (R2 < 0.6)
rs316020	rs3798158	lipoprotein A measurement	2021-06-29	33462484	272573 European 5018 African 6453 South Asian		6q25.3	6	160225190	NR	SLC22A2			ENSG00000112499	rs3798158-G	intron_variant		NR	1e-101	101	0.125	[0.11-0.14] unit decrease	Genome-wide genotyping array	(T/G)	G	0.0721	-22859	1	0.0104	160225190	284044					TRUE	LD filter (R2 < 0.6)
rs515140	rs3798158	lipoprotein A measurement	2021-06-29	33462484	272573 European 5018 African 6453 South Asian		6q25.3	6	160225190	NR	SLC22A2			ENSG00000112499	rs3798158-G	intron_variant		NR	1e-101	101	0.125	[0.11-0.14] unit decrease	Genome-wide genotyping array	(T/G)	G	0.0721	-2045	1	0.0308	160225190	284044					TRUE	LD filter (R2 < 0.6)
rs73025532	rs3798164	creatinine measurement	2021-06-29	33462484	342376 European 6016 African 7339 South Asian		6q25.3	6	160154170	NR	SLC22A1			ENSG00000175003	rs3798164-A	intron_variant		NR	1e-19	19	0.0221	[0.017-0.027] unit increase	Genome-wide genotyping array	(G/A)	A	0.3994	37894	0.6422	0.0296	160154170	355731					TRUE	LD filter (R2 < 0.6)
rs920811	rs3798164	creatinine measurement	2021-06-29	33462484	342376 European 6016 African 7339 South Asian		6q25.3	6	160154170	NR	SLC22A1			ENSG00000175003	rs3798164-A	intron_variant		NR	1e-19	19	0.0221	[0.017-0.027] unit increase	Genome-wide genotyping array	(G/A)	A	0.3994	78959	0.2447	0.0354	160154170	355731					TRUE	LD filter (R2 < 0.6)
rs73025532	rs3798164	low density lipoprotein cholesterol measurement	2021-06-29	33462484	341875 European 6003 African 7319 South Asian		6q25.3	6	160154170	NR	SLC22A1			ENSG00000175003	rs3798164-A	intron_variant		NR	1e-39	39	0.032	[0.027-0.037] unit decrease	Genome-wide genotyping array	(G/A)	A	0.3994	37894	0.6422	0.0296	160154170	355197					TRUE	LD filter (R2 < 0.6)
rs920811	rs3798164	low density lipoprotein cholesterol measurement	2021-06-29	33462484	341875 European 6003 African 7319 South Asian		6q25.3	6	160154170	NR	SLC22A1			ENSG00000175003	rs3798164-A	intron_variant		NR	1e-39	39	0.032	[0.027-0.037] unit decrease	Genome-wide genotyping array	(G/A)	A	0.3994	78959	0.2447	0.0354	160154170	355197					TRUE	LD filter (R2 < 0.6)
rs73025532	rs3798164	apolipoprotein B measurement	2021-06-29	33462484	340860 European 5962 African 7275 South Asian		6q25.3	6	160154170	NR	SLC22A1			ENSG00000175003	rs3798164-A	intron_variant		NR	4e-35	34.3979	0.0302	[0.025-0.035] unit decrease	Genome-wide genotyping array	(G/A)	A	0.3994	37894	0.6422	0.0296	160154170	354097					TRUE	LD filter (R2 < 0.6)
rs920811	rs3798164	apolipoprotein B measurement	2021-06-29	33462484	340860 European 5962 African 7275 South Asian		6q25.3	6	160154170	NR	SLC22A1			ENSG00000175003	rs3798164-A	intron_variant		NR	4e-35	34.3979	0.0302	[0.025-0.035] unit decrease	Genome-wide genotyping array	(G/A)	A	0.3994	78959	0.2447	0.0354	160154170	354097					TRUE	LD filter (R2 < 0.6)
rs73025532	rs3798164	glomerular filtration rate	2021-06-29	33462484	342376 European 6016 African 7339 South Asian		6q25.3	6	160154170	NR	SLC22A1			ENSG00000175003	rs3798164-A	intron_variant		NR	2e-18	17.699	0.0213	[0.017-0.026] unit decrease	Genome-wide genotyping array	(G/A)	A	0.3994	37894	0.6422	0.0296	160154170	355731					TRUE	LD filter (R2 < 0.6)
rs920811	rs3798164	glomerular filtration rate	2021-06-29	33462484	342376 European 6016 African 7339 South Asian		6q25.3	6	160154170	NR	SLC22A1			ENSG00000175003	rs3798164-A	intron_variant		NR	2e-18	17.699	0.0213	[0.017-0.026] unit decrease	Genome-wide genotyping array	(G/A)	A	0.3994	78959	0.2447	0.0354	160154170	355731					TRUE	LD filter (R2 < 0.6)
rs73025532	rs3798164	lipoprotein A measurement	2021-06-29	33462484	272573 European 5018 African 6453 South Asian		6q25.3	6	160154170	NR	SLC22A1			ENSG00000175003	rs3798164-A	intron_variant		NR	0	378.398	0.113	[0.11-0.12] unit decrease	Genome-wide genotyping array	(G/A)	A	0.3994	37894	0.6422	0.0296	160154170	284044					TRUE	LD filter (R2 < 0.6)
rs920811	rs3798164	lipoprotein A measurement	2021-06-29	33462484	272573 European 5018 African 6453 South Asian		6q25.3	6	160154170	NR	SLC22A1			ENSG00000175003	rs3798164-A	intron_variant		NR	0	378.398	0.113	[0.11-0.12] unit decrease	Genome-wide genotyping array	(G/A)	A	0.3994	78959	0.2447	0.0354	160154170	284044					TRUE	LD filter (R2 < 0.6)
rs73025532	rs3798164	total cholesterol measurement	2021-06-29	33462484	342508 European 6014 African 7336 South Asian		6q25.3	6	160154170	NR	SLC22A1			ENSG00000175003	rs3798164-A	intron_variant		NR	2e-31	30.699	0.0284	[0.024-0.033] unit decrease	Genome-wide genotyping array	(G/A)	A	0.3994	37894	0.6422	0.0296	160154170	355858					TRUE	LD filter (R2 < 0.6)
rs920811	rs3798164	total cholesterol measurement	2021-06-29	33462484	342508 European 6014 African 7336 South Asian		6q25.3	6	160154170	NR	SLC22A1			ENSG00000175003	rs3798164-A	intron_variant		NR	2e-31	30.699	0.0284	[0.024-0.033] unit decrease	Genome-wide genotyping array	(G/A)	A	0.3994	78959	0.2447	0.0354	160154170	355858					TRUE	LD filter (R2 < 0.6)
rs73025532	rs3798164	IGF-1 measurement	2021-06-29	33462484	340567 European 5974 African 7283 South Asian		6q25.3	6	160154170	NR	SLC22A1			ENSG00000175003	rs3798164-A	intron_variant		NR	3e-09	8.52288	0.0144	[0.0097-0.0191] unit decrease	Genome-wide genotyping array	(G/A)	A	0.3994	37894	0.6422	0.0296	160154170	353824					TRUE	LD filter (R2 < 0.6)
rs920811	rs3798164	IGF-1 measurement	2021-06-29	33462484	340567 European 5974 African 7283 South Asian		6q25.3	6	160154170	NR	SLC22A1			ENSG00000175003	rs3798164-A	intron_variant		NR	3e-09	8.52288	0.0144	[0.0097-0.0191] unit decrease	Genome-wide genotyping array	(G/A)	A	0.3994	78959	0.2447	0.0354	160154170	353824					TRUE	LD filter (R2 < 0.6)
rs73025532	rs3798167	low density lipoprotein cholesterol measurement	2022-04-27	35213538	115082 European		6q25.3	6	160146896		SLC22A1			ENSG00000175003	rs3798167-G	intron_variant		0.799907	2e-12	11.699	0.0362236	[0.026-0.046] unit increase	Genome-wide genotyping array	(G/T)	G	0.2023	30620	0.9725	0.1779	160146896	115082					TRUE	LD filter (R2 < 0.6)
rs920811	rs3798167	low density lipoprotein cholesterol measurement	2022-04-27	35213538	115082 European		6q25.3	6	160146896		SLC22A1			ENSG00000175003	rs3798167-G	intron_variant		0.799907	2e-12	11.699	0.0362236	[0.026-0.046] unit increase	Genome-wide genotyping array	(G/T)	G	0.2023	71685	0.4127	0.0384	160146896	115082					TRUE	LD filter (R2 < 0.6)
rs73025532	rs3798167	glomerular filtration rate	2022-05-26	34272381	1004040 European	417,288 European ancestry individuals	6q25.3	6	160146896		SLC22A1			ENSG00000175003	rs3798167-T	intron_variant		0.205	2e-49	48.699	0.00443876	[0.0039-0.005] unit decrease	Genome-wide genotyping array	(G/T)	T	0.2023	30620	0.9725	0.1779	160146896	1004040					TRUE	LD filter (R2 < 0.6)
rs920811	rs3798167	glomerular filtration rate	2022-05-26	34272381	1004040 European	417,288 European ancestry individuals	6q25.3	6	160146896		SLC22A1			ENSG00000175003	rs3798167-T	intron_variant		0.205	2e-49	48.699	0.00443876	[0.0039-0.005] unit decrease	Genome-wide genotyping array	(G/T)	T	0.2023	71685	0.4127	0.0384	160146896	1004040					TRUE	LD filter (R2 < 0.6)
rs73025532	rs3798167	low density lipoprotein cholesterol measurement, phospholipid measurement	2022-04-27	35213538	115082 European		6q25.3	6	160146896		SLC22A1			ENSG00000175003	rs3798167-G	intron_variant		0.799907	3e-12	11.5229	0.0360353	[0.026-0.046] unit increase	Genome-wide genotyping array	(G/T)	G	0.2023	30620	0.9725	0.1779	160146896	115082					TRUE	LD filter (R2 < 0.6)
rs920811	rs3798167	low density lipoprotein cholesterol measurement, phospholipid measurement	2022-04-27	35213538	115082 European		6q25.3	6	160146896		SLC22A1			ENSG00000175003	rs3798167-G	intron_variant		0.799907	3e-12	11.5229	0.0360353	[0.026-0.046] unit increase	Genome-wide genotyping array	(G/T)	G	0.2023	71685	0.4127	0.0384	160146896	115082					TRUE	LD filter (R2 < 0.6)
rs73025532	rs3798167	low density lipoprotein cholesterol measurement, phospholipid measurement	2022-04-27	35213538	115082 European		6q25.3	6	160146896		SLC22A1			ENSG00000175003	rs3798167-G	intron_variant		0.799907	6e-13	12.2218	0.037289	[0.027-0.047] unit increase	Genome-wide genotyping array	(G/T)	G	0.2023	30620	0.9725	0.1779	160146896	115082					TRUE	LD filter (R2 < 0.6)
rs920811	rs3798167	low density lipoprotein cholesterol measurement, phospholipid measurement	2022-04-27	35213538	115082 European		6q25.3	6	160146896		SLC22A1			ENSG00000175003	rs3798167-G	intron_variant		0.799907	6e-13	12.2218	0.037289	[0.027-0.047] unit increase	Genome-wide genotyping array	(G/T)	G	0.2023	71685	0.4127	0.0384	160146896	115082					TRUE	LD filter (R2 < 0.6)
rs73025532	rs3798167	free cholesterol measurement, low density lipoprotein cholesterol measurement	2022-04-27	35213538	115082 European		6q25.3	6	160146896		SLC22A1			ENSG00000175003	rs3798167-G	intron_variant		0.799907	3e-10	9.52288	0.0324745	[0.022-0.043] unit increase	Genome-wide genotyping array	(G/T)	G	0.2023	30620	0.9725	0.1779	160146896	115082					TRUE	LD filter (R2 < 0.6)
rs920811	rs3798167	free cholesterol measurement, low density lipoprotein cholesterol measurement	2022-04-27	35213538	115082 European		6q25.3	6	160146896		SLC22A1			ENSG00000175003	rs3798167-G	intron_variant		0.799907	3e-10	9.52288	0.0324745	[0.022-0.043] unit increase	Genome-wide genotyping array	(G/T)	G	0.2023	71685	0.4127	0.0384	160146896	115082					TRUE	LD filter (R2 < 0.6)
rs73025532	rs3798167	lipid measurement, intermediate density lipoprotein measurement	2022-04-27	35213538	115082 European		6q25.3	6	160146896		SLC22A1			ENSG00000175003	rs3798167-G	intron_variant		0.799907	3e-12	11.5229	0.0351621	[0.025-0.045] unit increase	Genome-wide genotyping array	(G/T)	G	0.2023	30620	0.9725	0.1779	160146896	115082					TRUE	LD filter (R2 < 0.6)
rs920811	rs3798167	lipid measurement, intermediate density lipoprotein measurement	2022-04-27	35213538	115082 European		6q25.3	6	160146896		SLC22A1			ENSG00000175003	rs3798167-G	intron_variant		0.799907	3e-12	11.5229	0.0351621	[0.025-0.045] unit increase	Genome-wide genotyping array	(G/T)	G	0.2023	71685	0.4127	0.0384	160146896	115082					TRUE	LD filter (R2 < 0.6)
rs73025532	rs3798167	cholesteryl ester measurement, very low density lipoprotein cholesterol measurement	2022-04-27	35213538	115082 European		6q25.3	6	160146896		SLC22A1			ENSG00000175003	rs3798167-G	intron_variant		0.799907	3e-14	13.5229	0.0391688	[0.029-0.049] unit increase	Genome-wide genotyping array	(G/T)	G	0.2023	30620	0.9725	0.1779	160146896	115082					TRUE	LD filter (R2 < 0.6)
rs920811	rs3798167	cholesteryl ester measurement, very low density lipoprotein cholesterol measurement	2022-04-27	35213538	115082 European		6q25.3	6	160146896		SLC22A1			ENSG00000175003	rs3798167-G	intron_variant		0.799907	3e-14	13.5229	0.0391688	[0.029-0.049] unit increase	Genome-wide genotyping array	(G/T)	G	0.2023	71685	0.4127	0.0384	160146896	115082					TRUE	LD filter (R2 < 0.6)
rs73025532	rs3798167	cholesteryl ester measurement, very low density lipoprotein cholesterol measurement	2022-04-27	35213538	115082 European		6q25.3	6	160146896		SLC22A1			ENSG00000175003	rs3798167-G	intron_variant		0.799907	3e-14	13.5229	0.0379853	[0.028-0.048] unit increase	Genome-wide genotyping array	(G/T)	G	0.2023	30620	0.9725	0.1779	160146896	115082					TRUE	LD filter (R2 < 0.6)
rs920811	rs3798167	cholesteryl ester measurement, very low density lipoprotein cholesterol measurement	2022-04-27	35213538	115082 European		6q25.3	6	160146896		SLC22A1			ENSG00000175003	rs3798167-G	intron_variant		0.799907	3e-14	13.5229	0.0379853	[0.028-0.048] unit increase	Genome-wide genotyping array	(G/T)	G	0.2023	71685	0.4127	0.0384	160146896	115082					TRUE	LD filter (R2 < 0.6)
rs73025532	rs3798167	free cholesterol measurement, low density lipoprotein cholesterol measurement	2022-04-27	35213538	115082 European		6q25.3	6	160146896		SLC22A1			ENSG00000175003	rs3798167-G	intron_variant		0.799907	2e-10	9.69897	0.0329764	[0.023-0.043] unit increase	Genome-wide genotyping array	(G/T)	G	0.2023	30620	0.9725	0.1779	160146896	115082					TRUE	LD filter (R2 < 0.6)
rs920811	rs3798167	free cholesterol measurement, low density lipoprotein cholesterol measurement	2022-04-27	35213538	115082 European		6q25.3	6	160146896		SLC22A1			ENSG00000175003	rs3798167-G	intron_variant		0.799907	2e-10	9.69897	0.0329764	[0.023-0.043] unit increase	Genome-wide genotyping array	(G/T)	G	0.2023	71685	0.4127	0.0384	160146896	115082					TRUE	LD filter (R2 < 0.6)
rs920811	rs3798188	phosphatidylcholine 38:3 measurement	2020-01-09	23823483	2076 European		6q25.3	6	160014897	MAS1	IGF2R			ENSG00000197081	rs3798188-?	intron_variant		NR	8e-06	5.09691	0.208878	[0.12-0.3] unit decrease	Genome-wide genotyping array	(G/A)	?	0.2624	-60314	0.4243	0.057	160014897	2076					TRUE	LD filter (R2 < 0.6)
rs515140	rs3798220	low density lipoprotein cholesterol measurement	2021-06-29	33462484	341875 European 6003 African 7319 South Asian		6q25.3	6	160540105	NR	LPA			ENSG00000198670	rs3798220-C	missense_variant	missense	NR	3e-68	67.5229	0.1567	[0.14-0.17] unit increase	Genome-wide genotyping array	(T/C)	C	0.0513	312870	0.6846	0.01	160540105	355197					TRUE	LD filter (R2 < 0.6)
rs515140	rs3798220	lipoprotein A measurement	2021-06-29	33462484	272573 European 5018 African 6453 South Asian		6q25.3	6	160540105	NR	LPA			ENSG00000198670	rs3798220-C	missense_variant	missense	NR	0	455.699	0.6843	[0.65-0.71] unit increase	Genome-wide genotyping array	(T/C)	C	0.0513	312870	0.6846	0.01	160540105	284044					TRUE	LD filter (R2 < 0.6)
rs515140	rs3798220	triglyceride measurement	2021-06-29	33462484	342233 European 6014 African 7330 South Asian		6q25.3	6	160540105	NR	LPA			ENSG00000198670	rs3798220-C	missense_variant	missense	NR	1e-24	24	0.0921	[0.074-0.11] unit decrease	Genome-wide genotyping array	(T/C)	C	0.0513	312870	0.6846	0.01	160540105	355577					TRUE	LD filter (R2 < 0.6)
rs515140	rs3798220	coronary artery disease	2011-04-11	21378990	22233 European 64762 European	56,682 European ancestry cases and controls	6q25.3	6	160540105	LPA	LPA			ENSG00000198670	rs3798220-C	missense_variant	missense	0.02	3e-11	10.5229	1.51	[1.33-1.70]	Genome-wide genotyping array	(T/C)	C	0.0513	312870	0.6846	0.01	160540105	86995					TRUE	LD filter (R2 < 0.6)
rs515140	rs3798220	apolipoprotein B measurement	2021-06-29	33462484	340860 European 5962 African 7275 South Asian		6q25.3	6	160540105	NR	LPA			ENSG00000198670	rs3798220-C	missense_variant	missense	NR	3e-63	62.5229	0.1509	[0.13-0.17] unit increase	Genome-wide genotyping array	(T/C)	C	0.0513	312870	0.6846	0.01	160540105	354097					TRUE	LD filter (R2 < 0.6)
rs515140	rs3798220	total cholesterol measurement	2021-06-29	33462484	342508 European 6014 African 7336 South Asian		6q25.3	6	160540105	NR	LPA			ENSG00000198670	rs3798220-C	missense_variant	missense	NR	2e-52	51.699	0.1367	[0.12-0.15] unit increase	Genome-wide genotyping array	(T/C)	C	0.0513	312870	0.6846	0.01	160540105	355858					TRUE	LD filter (R2 < 0.6)
rs1857859	rs3798483	hemoglobin measurement	2020-09-21	32888493	746431 African American AfroCaribbean African European East Asian Hispanic Latin American South Asian		6q16.3	6	100461777	NR	SIM1			ENSG00000112246	rs3798483-T	intron_variant		0.819991	3e-12	11.5229			Genome-wide genotyping array	(C/T)	T	0.0923	15066	0.9921	0.0379	100461777	746431					TRUE	LD filter (R2 < 0.6)
rs1857859	rs3798483	hematocrit	2020-09-21	32888493	562259 European		6q16.3	6	100461777	NR	SIM1			ENSG00000112246	rs3798483-T	intron_variant		0.809639	8e-13	12.0969	0.016821	[0.012-0.021] SD unit increase	Genome-wide genotyping array	(C/T)	T	0.0923	15066	0.9921	0.0379	100461777	562259					TRUE	LD filter (R2 < 0.6)
rs1857859	rs3798483	hematocrit	2020-09-21	32888493	737823 African American AfroCaribbean African European East Asian Hispanic Latin American South Asian		6q16.3	6	100461777	NR	SIM1			ENSG00000112246	rs3798483-T	intron_variant		0.819493	2e-11	10.699			Genome-wide genotyping array	(C/T)	T	0.0923	15066	0.9921	0.0379	100461777	737823					TRUE	LD filter (R2 < 0.6)
rs1857859	rs3798498	wellbeing measurement	2018-11-30	30279531	108154 British		6q16.3	6	100430391	NR	SIM1-AS1, SIM1			ENSG00000228082, ENSG00000112246	rs3798498-T	intron_variant		0.6062	2e-06	5.69897	4.76594	[NR] z score decrease	Genome-wide genotyping array	(C/T)	T	0.4792	-16320	0.7665	0.2048	100430391	108154					TRUE	LD filter (R2 < 0.6)
rs9376148	rs3799385	adolescent idiopathic scoliosis	2018-09-20	30019117	196 303		6q23.3	6	136124183	NR	PDE7B			ENSG00000171408	rs3799385-?	intron_variant		NR	7e-08	7.1549			Genome-wide genotyping array	(T/A)	?	0.0497	346821	0.5148	0.0124	136124183	499					TRUE	LD filter (R2 < 0.6)
rs7769218	rs3799977	attention deficit hyperactivity disorder	2009-05-07	18839057	343 European 250 European 54		6p21.1	6	44869619	SUPT3H	SUPT3H			ENSG00000196284	rs3799977-?	intron_variant		NR	5e-06	5.30103			Genome-wide genotyping array	(T/G)	?	0.281	53899	0.7713	0.2986	44869619	647					TRUE	LD filter (R2 < 0.6)
rs9480867	rs3800227	body weight	2019-07-17	28552196	1249 European 3559 46819 European 472 Carlno (/ ) 1172 Friuli Venezia Giulia (/ ) 1051 Mylopotamos (/ ) 942 (/ ) 1779 Val Borbera (/ )	179,022 European ancestry individuals	6q21	6	108672958	FOXO3	FOXO3			ENSG00000118689	rs3800227-A	intron_variant		0.2686	5e-06	5.30103	0.0331	[0.019-0.047] unit decrease	Genome-wide genotyping array	(A/G)	A	0.469	18515	0.9871	0.2821	108672958	57043					TRUE	LD filter (R2 < 0.6)
rs9480867	rs3800227	smoking status measurement	2019-03-28	30643251	1232091 European		6q21	6	108672958	NR	FOXO3			ENSG00000118689	rs3800227-G	intron_variant		0.742	4e-09	8.39794	0.017178	[0.011-0.023] unit increase	Genome-wide genotyping array	(A/G)	G	0.469	18515	0.9871	0.2821	108672958	1232091					TRUE	LD filter (R2 < 0.6)
rs9480867	rs3800227	smoking status measurement	2019-03-28	30643251	1359002 European		6q21	6	108672958	NR	FOXO3			ENSG00000118689	rs3800227-G	intron_variant		0.742	9e-12	11.0458	0.00841442	[0.006-0.0108] unit increase	Genome-wide genotyping array	(A/G)	G	0.469	18515	0.9871	0.2821	108672958	1359002					TRUE	LD filter (R2 < 0.6)
rs9480867	rs3800227	anxiety measurement	2019-05-02	30867560	270059 British		6q21	6	108672958	FOXO3	FOXO3			ENSG00000118689	rs3800227-A	intron_variant		NR	2e-08	7.69897	0.0087457	[0.0057-0.0118] unit decrease	Genome-wide genotyping array	(A/G)	A	0.469	18515	0.9871	0.2821	108672958	270059					TRUE	LD filter (R2 < 0.6)
rs9480867	rs3800227	smoking behavior	2019-03-18	30643258	518633 European		6q21	6	108672958	FOXO3	FOXO3			ENSG00000118689	rs3800227-A	intron_variant		0.2588	5e-09	8.30103	0.0133935	[0.0089-0.0179] unit decrease	Genome-wide genotyping array	(A/G)	A	0.469	18515	0.9871	0.2821	108672958	518633					TRUE	LD filter (R2 < 0.6)
rs9480867	rs3800228	reaction time measurement	2021-06-29	32895543	330024 British		6q21	6	108675545		FOXO3			ENSG00000118689	rs3800228-?	intron_variant		NR	1e-11	11			Genome-wide genotyping array	(T/G)	?	0.489	21102	0.984	0.237	108675545	330024					TRUE	LD filter (R2 < 0.6)
rs9480867	rs3800229	body mass index	2017-10-27	28892062	72390 Japanese 85894 Japanese	up to 10,048 Japanese ancestry women, up to 5,098 Japanese ancestry men, up to 181,999 European ancestry women, up to 140,155 European ancestry controls	6q21	6	108675760	FOXO3	FOXO3			ENSG00000118689	rs3800229-T	intron_variant		0.68	4e-13	12.3979	0.019	[0.013-0.025] unit increase	Genome-wide genotyping array	(G/T)	T	0.4868	21317	0.9879	0.2368	108675760	158284					TRUE	LD filter (R2 < 0.6)
rs9480867	rs3800229	body mass index	2017-08-18	28448500	1957 African American 1773 Fiino 305 Indian 67609 European 1206 African American 2029 Indian 43399 European at 4819 European	4,807 African American women, 12,347 European ancestry women, 265 African American men, 14,540 European ancestry men	6q21	6	108675760	FOXO3	FOXO3			ENSG00000118689	rs3800229-T	intron_variant		0.6703	7e-07	6.1549	0.0212	[0.013-0.03] kg/m2 increase	Genome-wide genotyping array	(G/T)	T	0.4868	21317	0.9879	0.2368	108675760	123097					TRUE	LD filter (R2 < 0.6)
rs9480867	rs3800229	physical activity measurement, body mass index	2017-08-18	28448500	2518 African American 86278 European 1773 Fiino 1030 Indian 1457 African American 55137 European 7648 Indian 5527 European	6,244 African American women, 17,531 European ancestry women, 329 African American men, 19,956 European ancestry men	6q21	6	108675760	FOXO3	FOXO3			ENSG00000118689	rs3800229-T	intron_variant		0.6703	3e-08	7.52288	0.0213	[0.014-0.029] kg/m2 increase	Genome-wide genotyping array	(G/T)	T	0.4868	21317	0.9879	0.2368	108675760	161368					TRUE	LD filter (R2 < 0.6)
rs9480867	rs3800229	hip circumference	2017-05-23	25673412	56910 European 86570 European	up to 36,570 European ancestry men, 30,172 European ancestry women, 915 Filipino ancestry men, 735 Filipino ancestry women, 2,351 African American/Afro-Caribbean ancestry men, 6,258 African American/Afro-Caribbean ancestry women, 2,285 South Asian ancestry men, 506 South Asian ancestry women, 195 Seychellois ancestry men, 266 Seychellois ancestry women	6q21	6	108675760	FOXO3A	FOXO3			ENSG00000118689	rs3800229-T	intron_variant		0.6917	3e-08	7.52288	0.0211	[0.014-0.029] unit increase	Genome-wide genotyping array	(G/T)	T	0.4868	21317	0.9879	0.2368	108675760	143480					TRUE	LD filter (R2 < 0.6)
rs9480867	rs3800229	physical activity measurement, body mass index	2017-08-18	28448500	2518 African American 86278 European 1773 Fiino 1030 Indian 1457 African American 55137 European 7648 Indian 5527 European	6,244 African American women, 17,531 European ancestry women, 329 African American men, 19,956 European ancestry men	6q21	6	108675760	FOXO3	FOXO3			ENSG00000118689	rs3800229-?	intron_variant		NR	6e-08	7.22185			Genome-wide genotyping array	(G/T)	?	0.4868	21317	0.9879	0.2368	108675760	161368					TRUE	LD filter (R2 < 0.6)
rs9480867	rs3800229	body mass index	2017-08-18	28448500	1957 African American 1773 Fiino 305 Indian 67609 European 1206 African American 2029 Indian 43399 European at 4819 European	4,807 African American women, 12,347 European ancestry women, 265 African American men, 14,540 European ancestry men	6q21	6	108675760	FOXO3	FOXO3			ENSG00000118689	rs3800229-T	intron_variant		0.6641	2e-06	5.69897	0.0257	[0.015-0.036] kg/m2 increase	Genome-wide genotyping array	(G/T)	T	0.4868	21317	0.9879	0.2368	108675760	123097					TRUE	LD filter (R2 < 0.6)
rs9480867	rs3800229	physical activity measurement, body mass index	2017-08-18	28448500	2518 African American 86278 European 1773 Fiino 1030 Indian 1457 African American 55137 European 7648 Indian 5527 European	6,244 African American women, 17,531 European ancestry women, 329 African American men, 19,956 European ancestry men	6q21	6	108675760	FOXO3	FOXO3			ENSG00000118689	rs3800229-?	intron_variant		NR	4e-06	5.39794			Genome-wide genotyping array	(G/T)	?	0.4868	21317	0.9879	0.2368	108675760	161368					TRUE	LD filter (R2 < 0.6)
rs9480867	rs3800229	physical activity measurement, body mass index	2017-08-18	28448500	2518 African American 86278 European 1773 Fiino 1030 Indian 1457 African American 55137 European 7648 Indian 5527 European	6,244 African American women, 17,531 European ancestry women, 329 African American men, 19,956 European ancestry men	6q21	6	108675760	FOXO3	FOXO3			ENSG00000118689	rs3800229-T	intron_variant		0.6703	1e-06	6	0.0238	[0.014-0.033] kg/m2 increase	Genome-wide genotyping array	(G/T)	T	0.4868	21317	0.9879	0.2368	108675760	161368					TRUE	LD filter (R2 < 0.6)
rs9480867	rs3800230	body mass index	2019-11-05	30239722	434794 European		6q21	6	108676925		FOXO3			ENSG00000118689	rs3800230-T	intron_variant		0.8785	4e-15	14.3979	0.0202	[0.015-0.025] unit increase	Genome-wide genotyping array	(T/G)	T	0.1913	22482	1	0.0605	108676925	434794					TRUE	LD filter (R2 < 0.6)
rs11791149	rs3802342	appendicular lean mass	2020-11-04	33097823	450243 European		9q34.11	9	130597916	FUBP3	FUBP3			ENSG00000107164	rs3802342-C	intron_variant		0.648	1e-13	13	0.0147	[0.011-0.019] unit increase	Genome-wide genotyping array	(C/G)	C	0.3373	-31606	0.864	0.215	130597916	450243					TRUE	LD filter (R2 < 0.6)
rs11791149	rs3802344	nitric oxide exhalation measurement	2014-07-29	24315451	5131 European 1155 Hispanic 2572		9q34.12	9	130658892	PRDM12	FUBP3 - PRDM12	ENSG00000107164	ENSG00000130711		rs3802344-A	intergenic_variant		0.07	5e-06	5.30103	0.111	[0.064-0.158] unit increase	Genome-wide genotyping array	(G/A)	A	0.0663	29370	0.3255	0.0133	130658892	8858					TRUE	LD filter (R2 < 0.6)
rs7087356	rs3802637	cataract	2021-12-14	34594039	39519 European 452358 European 38194 East Asian 140532 East Asian		10q23.1	10	80419943		PRXL2A			ENSG00000122378	rs3802637-C	intron_variant		NR	3e-08	7.52288	0.045	[0.029-0.061] unit decrease	Genome-wide genotyping array	(G/C)	C	0.1218	-21604	0.9692	0.2302	80419943	670603					TRUE	LD filter (R2 < 0.6)
rs11202328	rs3802662	electrocardiography	2020-11-30	32916098	63706 European		10q23.2	10	86685984	LDB3	LDB3			ENSG00000122367	rs3802662-C	intron_variant		0.308988	4e-08	7.39794	0.0335534	[0.022-0.046] unit increase	Genome-wide genotyping array	(C/T)	C	0.4946	-399449	0.2193	0.0119	86685984	63706					TRUE	LD filter (R2 < 0.6)
rs11202328	rs3802662	electrocardiography	2020-11-30	32916098	63706 European		10q23.2	10	86685984	LDB3	LDB3			ENSG00000122367	rs3802662-C	intron_variant		0.308988	4e-08	7.39794	0.0324194	[0.02-0.044] unit increase	Genome-wide genotyping array	(C/T)	C	0.4946	-399449	0.2193	0.0119	86685984	63706					TRUE	LD filter (R2 < 0.6)
rs1042752	rs3802842	colorectal cancer	2014-11-29	24836286	2098 East Asian 6172 East Asian	12,865 East Asian ancestry cases, 25,773 East Asian ancestry controls, up to 16,984 European ancestry cases, up to 18,262 European ancestry controls	11q23.1	11	111300984	intergenic	COLCA1, COLCA2			ENSG00000196167, ENSG00000214290	rs3802842-C	intron_variant		0.38	3e-07	6.52288	1.09	[1.05-1.12]	Genome-wide genotyping array	(C/A)	C	0.2865	-51402	0.1497	0.022	111300984	8270					TRUE	LD filter (R2 < 0.6)
rs1042752	rs3802842	colorectal cancer	2016-06-10	26151821	18299 European 19656 European	4,725 East Asian ancestry cases, 9,969 East Asian ancestry controls	11q23.1	11	111300984	C11orf93	COLCA1, COLCA2			ENSG00000196167, ENSG00000214290	rs3802842-C	intron_variant		0.28	1e-10	10	1.1236	[1.09-1.16]	Genome-wide genotyping array	(C/A)	C	0.2865	-51402	0.1497	0.022	111300984	37955					TRUE	LD filter (R2 < 0.6)
rs1042752	rs3802842	colorectal cancer	2008-06-16	18372901	981 European 1002 European	10,287 European ancestry cases, 10,401 European ancestry controls, 4,400 Japanese ancestry cases, 3,179 Japanese ancestry controls, 1,789 cases, 1,771 controls	11q23.1	11	111300984	intergenic	COLCA1, COLCA2			ENSG00000196167, ENSG00000214290	rs3802842-C	intron_variant		0.43	6e-10	9.22185	1.11	[1.08-1.15]	Genome-wide genotyping array	(C/A)	C	0.2865	-51402	0.1497	0.022	111300984	1983					TRUE	LD filter (R2 < 0.6)
rs1042752	rs3802842	colorectal cancer	2011-08-15	21761138	2906 European 3416 European	8,161 European ancestry cases, 9,101 European ancestry controls	11q23.1	11	111300984	LOC120376	COLCA1, COLCA2			ENSG00000196167, ENSG00000214290	rs3802842-?	intron_variant		0.28	4e-07	6.39794	1.14	[1.08-1.20]	Genome-wide genotyping array	(C/A)	?	0.2865	-51402	0.1497	0.022	111300984	6322					TRUE	LD filter (R2 < 0.6)
rs1042752	rs3802842	colorectal cancer	2016-02-13	25990418	7577 European 9979 European		11q23.1	11	111300984	FLJ45803	COLCA1, COLCA2			ENSG00000196167, ENSG00000214290	rs3802842-C	intron_variant		0.27	2e-06	5.69897	1.13	[NR]	Genome-wide genotyping array	(C/A)	C	0.2865	-51402	0.1497	0.022	111300984	17556					TRUE	LD filter (R2 < 0.6)
rs1042752	rs3802842	colorectal cancer	2013-02-19	23266556	12696 European 15113 European	958 European ancestry colorectal tumor cases, 909 European ancestry controls, up to 2,098 East Asian ancestry colorectal tumor cases, up to 5,749 East Asian ancestry controls	11q23.1	11	111300984	intergenic	COLCA1, COLCA2			ENSG00000196167, ENSG00000214290	rs3802842-?	intron_variant		0.29	4e-07	6.39794	1.11	[1.06-1.15]	Genome-wide genotyping array	(C/A)	?	0.2865	-51402	0.1497	0.022	111300984	27809					TRUE	LD filter (R2 < 0.6)
rs1042752	rs3802842	colorectal cancer	2019-04-09	30529582	22775 East Asian 47731 East Asian		11q23.1	11	111300984	COLCA2	COLCA1, COLCA2			ENSG00000196167, ENSG00000214290	rs3802842-C	intron_variant		0.39	5e-07	6.30103	1.07	[1.04-1.10]	Genome-wide genotyping array, Exome genotyping array	(C/A)	C	0.2865	-51402	0.1497	0.022	111300984	70506					TRUE	LD filter (R2 < 0.6)
rs1042752	rs3802842	colorectal cancer	2018-08-21	29917119	36948 European 30864 European	12,952 European ancestry cases, 48,383 European ancestry controls, 8,580 East Asian ancestry cases, 13,050 East Asian ancestry controls, 1,611 Hispanic cases, 4,330 Hispanic controls, 1,894 African American cases, 4,703 African American controls	11q23.1	11	111300984	NR	COLCA1, COLCA2			ENSG00000196167, ENSG00000214290	rs3802842-C	intron_variant		0.269	5e-19	18.301	1.1236	[1.1-1.15]	Genome-wide genotyping array	(C/A)	C	0.2865	-51402	0.1497	0.022	111300984	67812					TRUE	LD filter (R2 < 0.6)
rs1042752	rs3802842	colorectal cancer	2017-03-24	26965516	4508 East Asian 16588 East Asian	11,044 East Asian ancestry cases, 18,036 East Asian ancestry controls	11q23.1	11	111300984	NR	COLCA1, COLCA2			ENSG00000196167, ENSG00000214290	rs3802842-C	intron_variant		0.38	3e-07	6.52288	1.09	[1.05-1.12]	Genome-wide genotyping array	(C/A)	C	0.2865	-51402	0.1497	0.022	111300984	21096					TRUE	LD filter (R2 < 0.6)
rs1042752	rs3802842	colorectal cancer	2020-04-17	31826910	23572 East Asian 48700 East Asian	58,131 European ancestry cases, 67,347 European ancestry controls	11q23.1	11	111300984	COLCA2	COLCA1, COLCA2			ENSG00000196167, ENSG00000214290	rs3802842-C	intron_variant		NR	3e-07	6.52288	1.07	[1.04-1.10]	Genome-wide genotyping array	(C/A)	C	0.2865	-51402	0.1497	0.022	111300984	72272					TRUE	LD filter (R2 < 0.6)
rs79105258	rs3803167	alcohol consumption measurement	2021-06-29	33093602	1945 Taiwanese 16418 Taiwanese		12q24.12	12	111347782	NR	CUX2			ENSG00000111249	rs3803167-?	synonymous_variant	synonymous	NR	5e-08	7.30103			Genome-wide genotyping array	(T/C)	?	0.472	67355	1	0.0415	111347782	18363					TRUE	LD filter (R2 < 0.6)
rs79105258	rs3803170	mean corpuscular hemoglobin	2017-08-30	27863252	172332 European		12q24.12	12	111409936	SH2B3	SH2B3			ENSG00000111252	rs3803170-G	intron_variant		0.2099	4e-09	8.39794	0.0257729	[0.017-0.034] unit decrease	Genome-wide genotyping array	(A/G)	G	0.4645	129509	0.9903	0.0395	111409936	172332					TRUE	LD filter (R2 < 0.6)
rs2634675	rs3803183	cortical surface area measurement	2021-12-15	34560273	35657 White British		12q13.11	12	48004297	NR	COL2A1			ENSG00000139219	rs3803183-T	missense_variant	missense	0.1552	5e-11	10.301			Genome-wide genotyping array	(T/A)	T	0.3147	-342775	0.6902	0.1018	48004297	35657					TRUE	LD filter (R2 < 0.6)
rs2634675	rs3803183	brain measurement	2022-03-07	34910505	33748 European		12q13.11	12	48004297		COL2A1			ENSG00000139219	rs3803183-T	missense_variant	missense	0.16	3e-09	8.52288	5.92	z score increase	Genome-wide genotyping array	(T/A)	T	0.3147	-342775	0.6902	0.1018	48004297	33748					TRUE	LD filter (R2 < 0.6)
rs2634675	rs3803183	cortical surface area measurement	2022-03-07	34910505	33748 European		12q13.11	12	48004297		COL2A1			ENSG00000139219	rs3803183-T	missense_variant	missense	0.16	1e-10	10	6.45	z score increase	Genome-wide genotyping array	(T/A)	T	0.3147	-342775	0.6902	0.1018	48004297	33748					TRUE	LD filter (R2 < 0.6)
rs7169629	rs3803396	BMI-adjusted hip circumference	2021-08-24	34021172	219872 British		15q25.2	15	84399213	DNM1P51	DNM1P51			ENSG00000235370	rs3803396-A	non_coding_transcript_exon_variant		NR	4e-18	17.3979	0.037429	[0.029-0.046] unit decrease	Genome-wide genotyping array	(G/A)	A	0.1032	-237363	0.5532	0.0255	84399213	219872					TRUE	LD filter (R2 < 0.6)
rs11071738	rs3803501	high density lipoprotein cholesterol measurement	2020-07-21	32203549	403943 European		15q22.2	15	63059893	TPM1	TPM1			ENSG00000140416	rs3803501-G	non_coding_transcript_exon_variant		0.431057	3e-20	19.5229	0.0177746	[0.014-0.022] unit decrease	Genome-wide genotyping array	(G/A)	G	0.4852	-228063	0.4663	0.0864	63059893	403943					TRUE	LD filter (R2 < 0.6)
rs154656	rs3803686	suntan	2018-07-16	29739929	46768 European 74528 European	15,547 European ancestry low tanning cases, 39,835 European moderate and high tanning ancestry controls	16q24.3	16	89953938	DEF8	DEF8			ENSG00000140995	rs3803686-C	intron_variant		NR	2e-35	34.699	0.138	[0.062-0.214] unit decrease	Genome-wide genotyping array	(A/C)	C	0.2927	312343	0.3128	0.0105	89953938	121296					TRUE	LD filter (R2 < 0.6)
rs2460449	rs3803689	mathematical ability	2018-11-12	30038396	670471 European		16q24.3	16	89733650	Intergenic	ZNF276			ENSG00000158805	rs3803689-T	intron_variant		0.3882	3e-09	8.52288	0.0109	[0.0074-0.0144] unit increase	Genome-wide genotyping array	(C/T)	T	0.3862	99311	0.4392	0.0864	89733650	670471					TRUE	LD filter (R2 < 0.6)
rs154656	rs3803689	mathematical ability	2018-11-12	30038396	670471 European		16q24.3	16	89733650	Intergenic	ZNF276			ENSG00000158805	rs3803689-T	intron_variant		0.3882	3e-09	8.52288	0.0109	[0.0074-0.0144] unit increase	Genome-wide genotyping array	(C/T)	T	0.3862	92055	0.551	0.1255	89733650	670471					TRUE	LD filter (R2 < 0.6)
rs9894634	rs3803809	vital capacity	2019-02-08	30595370	372000 European		17p13.3	17	2062958		HIC1, SMG6			ENSG00000177374, ENSG00000070366	rs3803809-?	3_prime_UTR_variant		NR	2e-08	7.69897			Genome-wide genotyping array	(A/G)	?	0.1913	-1249	0.989	0.3051	2062958	372000					TRUE	LD filter (R2 < 0.6)
rs1511299	rs3804771	body mass index	2019-02-06	30595370	458000 European		3q23	3	141972565		TFDP2			ENSG00000114126	rs3804771-?	intron_variant		NR	2e-08	7.69897			Genome-wide genotyping array	(G/A)	?	0.2718	-24665	0.3717	0.0755	141972565	458000					TRUE	LD filter (R2 < 0.6)
rs7630893	rs3804771	body mass index	2019-02-06	30595370	458000 European		3q23	3	141972565		TFDP2			ENSG00000114126	rs3804771-?	intron_variant		NR	2e-08	7.69897			Genome-wide genotyping array	(G/A)	?	0.2718	-67973	0.4972	0.2198	141972565	458000					TRUE	LD filter (R2 < 0.6)
rs7630893	rs3804772	hair color	2019-01-30	30531825	39397 British 283920 British		3q23	3	141915214	ATP1B3	ATP1B3			ENSG00000069849	rs3804772-A	intron_variant		0.1253	4e-19	18.3979	1.105	NR	Genome-wide genotyping array	(G/A)	A	0.0799	-125324	0.667	0.1164	141915214	323317					TRUE	LD filter (R2 < 0.6)
rs1511299	rs3804772	hair color	2019-01-30	30531825	39397 British 283920 British		3q23	3	141915214	ATP1B3	ATP1B3			ENSG00000069849	rs3804772-A	intron_variant		0.1253	4e-19	18.3979	1.105	NR	Genome-wide genotyping array	(G/A)	A	0.0799	-82016	0.7261	0.2245	141915214	323317					TRUE	LD filter (R2 < 0.6)
rs12024377	rs3805	Parkinson disease	2021-01-26	32201043	20184 European 397324 European		1q32.1	1	205714227	NUCKS1	NUCKS1			ENSG00000069275	rs3805-T	3_prime_UTR_variant			4e-11	10.3979	0.132	[0.093-0.171] unit decrease	Genome-wide genotyping array	(T/G)	T	0.2336	145497	0.2291	0.0303	205714227	417508					TRUE	LD filter (R2 < 0.6)
rs62330280	rs3805236	asthma	2011-08-27	21804548	1532 Japanese 3304 Japanese	5,639 Japanese ancestry cases, 24,608 Japanese ancestry controls	4q31.21	4	143436584	GAB1	GAB1			ENSG00000109458	rs3805236-G	intron_variant		0.25	7e-08	7.1549	1.12	[1.08-1.17]	Genome-wide genotyping array	(A/G)	G	0.3255	235510	0.6305	0.2436	143436584	4836					TRUE	LD filter (R2 < 0.6)
rs9465741	rs3806114	body mass index	2019-11-05	30239722	434794 European		6p22.3	6	20482104		E2F3			ENSG00000112242	rs3806114-A	intron_variant		0.6916	1e-11	11	0.012	[0.0085-0.0155] unit decrease	Genome-wide genotyping array	(G/A)	A	0.2408	53903	0.424	0.1178	20482104	434794					TRUE	LD filter (R2 < 0.6)
rs9465741	rs3806114	body height	2021-01-26	32376654	453169 European		6p22.3	6	20482104	E2F3	E2F3			ENSG00000112242	rs3806114-G	intron_variant		0.331743	2e-09	8.69897	0.00878865	[0.0059-0.0117] unit increase	Genome-wide genotyping array	(G/A)	G	0.2408	53903	0.424	0.1178	20482104	453169					TRUE	LD filter (R2 < 0.6)
rs9465741	rs3806114	body mass index	2019-11-05	30239722	806834 European		6p22.3	6	20482104		E2F3			ENSG00000112242	rs3806114-A	intron_variant		0.6916	1e-11	11	0.012	[0.0085-0.0155] unit decrease	Genome-wide genotyping array	(G/A)	A	0.2408	53903	0.424	0.1178	20482104	806834					TRUE	LD filter (R2 < 0.6)
rs9368730	rs3806156	Vitiligo	2010-05-18	20410501	1392 European 2629 European	647 European ancestry cases, 1,056 European ancestry controls, 183 European ancestry trios, 1,383 European ancestry individuals from 332 families	6p21.32	6	32405921	HLA-DRA, BTNL2, HLA-DQA1	TSBP1-AS1, BTNL2, BTNL2, BTNL2, BTNL2, BTNL2, BTNL2, BTNL2, BTNL2			ENSG00000225914, ENSG00000226127, ENSG00000225412, ENSG00000204290, ENSG00000225845, ENSG00000229741, ENSG00000224770, ENSG00000229597, ENSG00000224242	rs3806156-T	intron_variant		0.37	7e-19	18.1549	1.42	[1.32-1.54]	Genome-wide genotyping array	(G/T)	T	0.3966	-206804	0.8461	0.0209	32405921	4021					TRUE	LD filter (R2 < 0.6)
rs9368730	rs3806157	BMI-adjusted waist circumference	2021-08-24	34021172	219872 British		6p21.32	6	32406024	BTNL2	BTNL2, BTNL2, BTNL2, BTNL2, BTNL2, BTNL2, BTNL2, BTNL2, TSBP1-AS1			ENSG00000226127, ENSG00000225412, ENSG00000204290, ENSG00000225845, ENSG00000229741, ENSG00000224770, ENSG00000229597, ENSG00000224242, ENSG00000225914	rs3806157-G	intron_variant		NR	4e-08	7.39794	0.0162252	[0.01-0.022] unit increase	Genome-wide genotyping array	(T/G)	G	0.3419	-206701	0.8215	0.0156	32406024	219872					TRUE	LD filter (R2 < 0.6)
rs7535253	rs3806315	birth weight	2019-08-05	31043758	298142 European 6635 African American 1449 Fiino 420 Turkish 365 Moroccan 395 Surinamese 1052 AfroCaribbean 612 Hispanic 1180 Thai 840 Chinese 10133	NR	1q41	1	214551325	PTPN14	PTPN14			ENSG00000152104	rs3806315-A	5_prime_UTR_variant		0.591142	3e-11	10.5229	0.017678	[0.012-0.023] unit increase	Genome-wide genotyping array	(G/A)	A	0.2835	-20225	0.8514	0.0891	214551325	321223					TRUE	LD filter (R2 < 0.6)
rs10181201	rs3806572	unipolar depression	2018-07-19	29662059	30603 British 143916 British		2p16.1	2	55011541	NR	RTN4			ENSG00000115310	rs3806572-A	intron_variant		0.292	8e-07	6.09691	0.007	[0.0043-0.0097] unit decrease	Genome-wide genotyping array	(G/A)	A	0.2171	439503	0.1381	0.0177	55011541	174519					TRUE	LD filter (R2 < 0.6)
rs12713261	rs3806572	unipolar depression	2018-07-19	29662059	30603 British 143916 British		2p16.1	2	55011541	NR	RTN4			ENSG00000115310	rs3806572-A	intron_variant		0.292	8e-07	6.09691	0.007	[0.0043-0.0097] unit decrease	Genome-wide genotyping array	(G/A)	A	0.2171	451337	0.1461	0.0113	55011541	174519					TRUE	LD filter (R2 < 0.6)
rs62491533	rs3807121	lymphocyte count	2020-09-21	32888493	524923 European		7q32.2	7	129865992	NR	UBE2H			ENSG00000186591	rs3807121-G	intron_variant		0.297961	2e-11	10.699	0.013808	[0.0098-0.0178] SD unit increase	Genome-wide genotyping array	(A/G)	G	0.2999	-58302	0.9852	0.4136	129865992	524923					TRUE	LD filter (R2 < 0.6)
rs3918226	rs3807375	QT interval	2015-04-16	24952745	Up 70389 European 672 Orcadian	Up to 33,316 European ancestry individuals	7q36.1	7	150970122	KCNH2	KCNH2			ENSG00000055118	rs3807375-T	intron_variant		0.36	3e-33	32.5229	1.22	[1.02-1.42] unit increase	Genome-wide genotyping array	(C/T)	T	0.4273	-22966	0.9639	0.0371	150970122	71061					TRUE	LD filter (R2 < 0.6)
rs3918226	rs3807375	QT interval	2010-02-02	20062063	Up 12670 European	Up to 10,352 European ancestry individuals	7q36.1	7	150970122	KCNH2	KCNH2			ENSG00000055118	rs3807375-T	intron_variant		0.35	5e-11	10.301	11.95	[8.39-15.51] % s.d. increase	Genome-wide genotyping array	(C/T)	T	0.4273	-22966	0.9639	0.0371	150970122	12670					TRUE	LD filter (R2 < 0.6)
rs3918226	rs3807375	QT interval	2019-07-02	31217584	3293 African American 13698 Hispanic/Latino 127 Asian 230 Native American		7q36.1	7	150970122	NR	KCNH2			ENSG00000055118	rs3807375-?	intron_variant		NR	1e-10	10	1.36854	[0.95-1.79] unit increase	Genome-wide genotyping array	(C/T)	?	0.4273	-22966	0.9639	0.0371	150970122	17348					TRUE	LD filter (R2 < 0.6)
rs281380	rs380743	diet measurement	2020-07-08	32066663	154123 European 181453 European		19q13.33	19	48737757	NTN5, FUT2, MAMSTR, RASIP1, IZUMO1, FUT1, FGF21	RASIP1			ENSG00000105538	rs380743-?	intron_variant		NR	7e-13	12.1549	0.0175022	[0.013-0.022] unit increase	Genome-wide genotyping array	(G/A)	?	0.2081	26544	0.8614	0.1885	48737757	335576					TRUE	LD filter (R2 < 0.6)
rs281380	rs380743	atopic eczema, psoriasis	2015-12-18	25574825	2079 European 4212 European 11899 European		19q13.33	19	48737757	RASIP1	RASIP1			ENSG00000105538	rs380743-?	intron_variant		NR	4e-22	21.3979			Genome-wide genotyping array	(G/A)	?	0.2081	26544	0.8614	0.1885	48737757	18190					TRUE	LD filter (R2 < 0.6)
rs148635648	rs3807546	corpus callosum mid-anterior volume measurement	2019-12-06	31530798	87 European 85 African American 15 67 European 53 African American 7 130 European 33 African American 6 199 European 79 African American 16		7p12.1	7	50655559	GRB10	GRB10			ENSG00000106070	rs3807546-?	intron_variant			1e-06	6			Genome-wide genotyping array	(A/C)	?	0.2214	-27994	0.9132	0.0186	50655559	777					TRUE	LD filter (R2 < 0.6)
rs148635648	rs3807553	clostridium difficile infection	2018-06-11	29594489	57 European 589 European		7p12.1	7	50542915	NR	DDC-AS1, DDC			ENSG00000226122, ENSG00000132437	rs3807553-?	non_coding_transcript_exon_variant			2e-06	5.69897			Genome-wide genotyping array	(C/T)	?	0.0895	-140637	0.4629	0.171	50542915	646					TRUE	LD filter (R2 < 0.6)
rs73073442	rs3807597	BMI-adjusted waist circumference	2020-04-17	31669095	457690 European		7p15.2	7	27149576	NR	HOXA-AS3, HOXA6, HOXA3			ENSG00000254369, ENSG00000106006, ENSG00000105997	rs3807597-?	intron_variant		NR	9e-10	9.04576			Genome-wide genotyping array	(C/T)	?	0.1681	-49092	0.5757	0.0112	27149576	457690					TRUE	LD filter (R2 < 0.6)
rs9649512	rs3808072	risk-taking behaviour	2019-03-18	30643258	557923 European		7q32.1	7	127955520	LRRC4	SND1			ENSG00000197157	rs3808072-T	intron_variant		0.2623	2e-09	8.69897	0.013158	[0.0088-0.0175] unit decrease	Genome-wide genotyping array	(C/T)	T	0.2911	28936	0.8679	0.044	127955520	557923					TRUE	LD filter (R2 < 0.6)
rs9649512	rs3808072	worry measurement	2019-01-22	29500382	372869 European		7q32.1	7	127955520	GRM8	SND1			ENSG00000197157	rs3808072-T	intron_variant		0.270741	2e-10	9.69897	6.332	unit increase	Genome-wide genotyping array	(C/T)	T	0.2911	28936	0.8679	0.044	127955520	372869					TRUE	LD filter (R2 < 0.6)
rs9649512	rs3808093	intelligence	2018-09-12	29942086	269867 European		7q32.1	7	127732371	NR	SND1			ENSG00000197157	rs3808093-A	intron_variant		NR	4e-10	9.39794	6.251	z-score decrease	Genome-wide genotyping array	(A/C)	A	0.2067	-194212	0.9596	0.5031	127732371	269867					TRUE	LD filter (R2 < 0.6)
rs12575164	rs3809006	multiple sclerosis	2018-04-25	24076602	14498 European 24091 European	14,802 European ancestry cases, 26,703 European ancestry controls	11q24.3	11	128540941	ETS1	ETS1			ENSG00000134954	rs3809006-G	intron_variant		0.49	4e-07	6.39794	1.06	[1.04-1.09]	Targeted genotyping array [ImmunoChip]	(C/T)	G	0.3095	61406	0.2069	0.0137	128540941	38589					TRUE	LD filter (R2 < 0.6)
rs7397189	rs3809113	cholesteryl ester measurement, high density lipoprotein cholesterol measurement	2022-04-27	35213538	115082 European		12q13.3	12	57454925		INHBE			ENSG00000139269	rs3809113-C	5_prime_UTR_variant		0.289555	4e-11	10.3979	0.027063	[0.019-0.035] unit decrease	Genome-wide genotyping array	(C/G)	C	0.4153	119932	0.6505	0.096	57454925	115082					TRUE	LD filter (R2 < 0.6)
rs7397189	rs3809113	total cholesterol measurement, high density lipoprotein cholesterol measurement	2022-04-27	35213538	115082 European		12q13.3	12	57454925		INHBE			ENSG00000139269	rs3809113-C	5_prime_UTR_variant		0.289555	6e-11	10.2218	0.0269072	[0.019-0.035] unit decrease	Genome-wide genotyping array	(C/G)	C	0.4153	119932	0.6505	0.096	57454925	115082					TRUE	LD filter (R2 < 0.6)
rs7397189	rs3809113	high density lipoprotein particle size measurement	2022-04-27	35213538	115082 European		12q13.3	12	57454925		INHBE			ENSG00000139269	rs3809113-C	5_prime_UTR_variant		0.289555	5e-11	10.301	0.0266068	[0.019-0.035] unit decrease	Genome-wide genotyping array	(C/G)	C	0.4153	119932	0.6505	0.096	57454925	115082					TRUE	LD filter (R2 < 0.6)
rs7397189	rs3809113	free cholesterol measurement, high density lipoprotein cholesterol measurement	2022-04-27	35213538	115082 European		12q13.3	12	57454925		INHBE			ENSG00000139269	rs3809113-C	5_prime_UTR_variant		0.289555	9e-09	8.04576	0.0244642	[0.016-0.033] unit decrease	Genome-wide genotyping array	(C/G)	C	0.4153	119932	0.6505	0.096	57454925	115082					TRUE	LD filter (R2 < 0.6)
rs7397189	rs3809113	free cholesterol measurement, high density lipoprotein cholesterol measurement	2022-04-27	35213538	115082 European		12q13.3	12	57454925		INHBE			ENSG00000139269	rs3809113-C	5_prime_UTR_variant		0.289555	6e-11	10.2218	0.0261742	[0.018-0.034] unit decrease	Genome-wide genotyping array	(C/G)	C	0.4153	119932	0.6505	0.096	57454925	115082					TRUE	LD filter (R2 < 0.6)
rs7397189	rs3809113	high density lipoprotein cholesterol measurement	2022-04-27	35213538	115082 European		12q13.3	12	57454925		INHBE			ENSG00000139269	rs3809113-C	5_prime_UTR_variant		0.289555	4e-11	10.3979	0.0263448	[0.019-0.034] unit decrease	Genome-wide genotyping array	(C/G)	C	0.4153	119932	0.6505	0.096	57454925	115082					TRUE	LD filter (R2 < 0.6)
rs7397189	rs3809113	lipid measurement, high density lipoprotein cholesterol measurement	2022-04-27	35213538	115082 European		12q13.3	12	57454925		INHBE			ENSG00000139269	rs3809113-C	5_prime_UTR_variant		0.289555	1e-10	10	0.0265328	[0.018-0.035] unit decrease	Genome-wide genotyping array	(C/G)	C	0.4153	119932	0.6505	0.096	57454925	115082					TRUE	LD filter (R2 < 0.6)
rs7397189	rs3809113	free cholesterol:total lipids ratio, high density lipoprotein cholesterol measurement	2022-04-27	35213538	115056 European		12q13.3	12	57454925		INHBE			ENSG00000139269	rs3809113-C	5_prime_UTR_variant		0.289564	1e-09	9	0.0245489	[0.017-0.032] unit increase	Genome-wide genotyping array	(C/G)	C	0.4153	119932	0.6505	0.096	57454925	115056					TRUE	LD filter (R2 < 0.6)
rs7397189	rs3809113	phospholipids:total lipids ratio, high density lipoprotein cholesterol measurement	2022-04-27	35213538	115056 European		12q13.3	12	57454925		INHBE			ENSG00000139269	rs3809113-C	5_prime_UTR_variant		0.289564	4e-09	8.39794	0.024621	[0.016-0.033] unit decrease	Genome-wide genotyping array	(C/G)	C	0.4153	119932	0.6505	0.096	57454925	115056					TRUE	LD filter (R2 < 0.6)
rs7397189	rs3809113	phospholipid measurement, high density lipoprotein cholesterol measurement	2022-04-27	35213538	115082 European		12q13.3	12	57454925		INHBE			ENSG00000139269	rs3809113-C	5_prime_UTR_variant		0.289555	1e-10	10	0.026416	[0.018-0.034] unit decrease	Genome-wide genotyping array	(C/G)	C	0.4153	119932	0.6505	0.096	57454925	115082					TRUE	LD filter (R2 < 0.6)
rs7397189	rs3809113	high density lipoprotein cholesterol measurement	2022-04-27	35213538	115082 European		12q13.3	12	57454925		INHBE			ENSG00000139269	rs3809113-C	5_prime_UTR_variant		0.289555	2e-10	9.69897	0.0261374	[0.018-0.034] unit decrease	Genome-wide genotyping array	(C/G)	C	0.4153	119932	0.6505	0.096	57454925	115082					TRUE	LD filter (R2 < 0.6)
rs7397189	rs3809114	platelet count	2020-09-18	32888494	408112 British		12q13.3	12	57454856	INHBE	INHBE			ENSG00000139269	rs3809114-A	5_prime_UTR_variant		0.560923	1e-19	19	0.0206985	[0.016-0.025] unit decrease	Genome-wide genotyping array	(G/A)	A	0.3584	119863	0.6815	0.134	57454856	408112					TRUE	LD filter (R2 < 0.6)
rs7397189	rs3809114	lymphocyte count	2020-09-21	32888493	643370 African American AfroCaribbean African European East Asian Hispanic Latin American South Asian		12q13.3	12	57454856	NR	INHBE			ENSG00000139269	rs3809114-A	5_prime_UTR_variant		0.537812	3e-11	10.5229			Genome-wide genotyping array	(G/A)	A	0.3584	119863	0.6815	0.134	57454856	643370					TRUE	LD filter (R2 < 0.6)
rs7397189	rs3809114	high density lipoprotein cholesterol measurement	2018-11-26	30275531	215551 European 57332 African American 24743 Hispanic	Up to 319,677 individuals	12q13.3	12	57454856	INHBE	INHBE			ENSG00000139269	rs3809114-A	5_prime_UTR_variant		0.5061	7e-11	10.1549	0.0177	[0.012-0.023] mg dl-1 increase	Genome-wide genotyping array	(G/A)	A	0.3584	119863	0.6815	0.134	57454856	297626					TRUE	LD filter (R2 < 0.6)
rs7397189	rs3809114	lymphocyte count	2020-09-21	32888493	524923 European		12q13.3	12	57454856	NR	INHBE			ENSG00000139269	rs3809114-A	5_prime_UTR_variant		0.559654	2e-11	10.699	0.013081	[0.0093-0.0169] SD unit decrease	Genome-wide genotyping array	(G/A)	A	0.3584	119863	0.6815	0.134	57454856	524923					TRUE	LD filter (R2 < 0.6)
rs7397189	rs3809114	platelet count	2017-08-30	27863252	166066 European		12q13.3	12	57454856	INHBE	INHBE			ENSG00000139269	rs3809114-A	5_prime_UTR_variant		0.5597	3e-11	10.5229	0.0245827	[0.017-0.032] unit decrease	Genome-wide genotyping array	(G/A)	A	0.3584	119863	0.6815	0.134	57454856	166066					TRUE	LD filter (R2 < 0.6)
rs7397189	rs3809114	platelet crit	2020-09-18	32888494	408112 British		12q13.3	12	57454856	INHBE	INHBE			ENSG00000139269	rs3809114-A	5_prime_UTR_variant		0.560925	5e-13	12.301	0.016599	[0.012-0.021] unit decrease	Genome-wide genotyping array	(G/A)	A	0.3584	119863	0.6815	0.134	57454856	408112					TRUE	LD filter (R2 < 0.6)
rs79105258	rs3809272	mitochondrial DNA measurement	2021-07-27	33385171	295150 European		12q24.12	12	111362454	NR	PHETA1			ENSG00000198324	rs3809272-A	3_prime_UTR_variant		0.3052	7e-17	16.1549	0.02337	[0.018-0.029] unit decrease	Genome-wide genotyping array	(G/A)	A	0.247	82027	1	0.0152	111362454	295150					TRUE	LD filter (R2 < 0.6)
rs79105258	rs3809272	platelet count	2017-08-30	27863252	166066 European		12q24.12	12	111362454	FAM109A	PHETA1			ENSG00000198324	rs3809272-A	3_prime_UTR_variant		0.3039	4e-126	125.398	0.0945364	[0.087-0.102] unit decrease	Genome-wide genotyping array	(G/A)	A	0.247	82027	1	0.0152	111362454	166066					TRUE	LD filter (R2 < 0.6)
rs79105258	rs3809272	cup-to-disc ratio measurement	2022-07-25	34077760	89579 European		12q24.12	12	111362454		PHETA1			ENSG00000198324	rs3809272-G	3_prime_UTR_variant		NR	1e-08	8	0.0282	[0.017-0.039] unit decrease	Genome-wide genotyping array	(G/A)	G	0.247	82027	1	0.0152	111362454	89579					TRUE	LD filter (R2 < 0.6)
rs79105258	rs3809272	testosterone measurement	2020-12-14	32042192	194453 European		12q24.12	12	111362454	NR	PHETA1			ENSG00000198324	rs3809272-G	3_prime_UTR_variant		0.697024	4e-10	9.39794	0.0195579	[0.013-0.026] unit increase	Genome-wide genotyping array	(G/A)	G	0.247	82027	1	0.0152	111362454	194453					TRUE	LD filter (R2 < 0.6)
rs79105258	rs3809297	cardiac arrhythmia	2021-02-26	32514122	17861 Japanese 194592 Japanese		12q24.11	12	111171923		CUX2			ENSG00000111249	rs3809297-T	intron_variant		0.221752	4e-15	14.3979	0.891716	[0.866618456-0.917541208]	Genome-wide genotyping array	(G/T)	T	0.0351	-108504	0.8395	0.5534	111171923	212453					TRUE	LD filter (R2 < 0.6)
rs79105258	rs3809297	coffee consumption	2021-02-25	32722627	6080 Korean 1788 Korean		12q24.11	12	111171923	NR	CUX2			ENSG00000111249	rs3809297-T	intron_variant		NR	5e-07	6.30103	1.326	NR	Genome-wide genotyping array	(G/T)	T	0.0351	-108504	0.8395	0.5534	111171923	7868					TRUE	LD filter (R2 < 0.6)
rs79105258	rs3809297	pulse pressure measurement	2019-05-02	30487518	130777 Japanese	53,008 East Asian individuals, 105,253 Japanese ancestry individuals	12q24.11	12	111171923	NR	CUX2			ENSG00000111249	rs3809297-T	intron_variant		0.2427	2e-11	10.699	0.4244	[0.3-0.55] unit decrease	Genome-wide genotyping array	(G/T)	T	0.0351	-108504	0.8395	0.5534	111171923	130777					TRUE	LD filter (R2 < 0.6)
rs79105258	rs3809297	carbohydrate intake measurement	2022-04-28	35132194	6332 East Asian		12q24.11	12	111171923		CUX2			ENSG00000111249	rs3809297-T	intron_variant		0.248	7e-12	11.1549	1.221	[0.87-1.57] decrease	Genome-wide genotyping array	(G/T)	T	0.0351	-108504	0.8395	0.5534	111171923	6332					TRUE	LD filter (R2 < 0.6)
rs79105258	rs3809297	BMI-adjusted waist-hip ratio, forced expiratory volume	2021-11-08	33766948	100285 Chinese	up to 457,756 European ancestry individuals	12q24.11	12	111171923		CUX2			ENSG00000111249	rs3809297-G	intron_variant		NR	3e-11	10.5229			Genome-wide genotyping array	(G/T)	G	0.0351	-108504	0.8395	0.5534	111171923	100285					TRUE	LD filter (R2 < 0.6)
rs79105258	rs3809297	neutrophil count	2021-12-14	34594039	82810 East Asian		12q24.11	12	111171923		CUX2			ENSG00000111249	rs3809297-T	intron_variant		0.239524	4e-19	18.3979	0.0506272	[0.04-0.062] unit increase	Genome-wide genotyping array	(G/T)	T	0.0351	-108504	0.8395	0.5534	111171923	82810					TRUE	LD filter (R2 < 0.6)
rs1741177	rs3809448	BMI-adjusted hip circumference	2021-08-24	34021172	219872 British		14q13.2	14	35045890	FAM177A1	FAM177A1			ENSG00000151327	rs3809448-T	intron_variant		NR	5e-09	8.30103	0.0218751	[0.015-0.029] unit decrease	Genome-wide genotyping array	(C/T)	T	0.1633	131877	0.9564	0.1155	35045890	219872					TRUE	LD filter (R2 < 0.6)
rs11071738	rs3809565	reticulocyte measurement	2020-09-18	32888494	408112 British		15q22.2	15	63041420	TPM1	NA - TPM1		ENSG00000140416		rs3809565-G	regulatory_region_variant		0.706788	3e-10	9.52288	0.015603	[0.011-0.02] unit decrease	Genome-wide genotyping array	(A/G)	G	0.347	-246536	0.4448	0.0394	63041420	408112					TRUE	LD filter (R2 < 0.6)
rs11071738	rs3809566	platelet count	2015-05-05	22139419	38891 European 1661 Val Borbera (/ ) 521 Carlno (/ ) 1198 Friuli Venezia Giulia (/ ) 1213 South Tyro (/ ) 890 Sorbian (/ ) 4292 Sardinian (/ )	Up to 16,949 European ancestry individuals, 854 Cliento (founder/genetic isolate) individuals, 1,035 Talana (founder/genetic isolate) individuals	15q22.2	15	63041525	TPM1	NA - TPM1		ENSG00000140416		rs3809566-G	regulatory_region_variant		NR	4e-10	9.39794	2.443	[1.68-3.21] 10^9/l increase	Genome-wide genotyping array	(A/G)	G	0.3568	-246431	0.4457	0.0413	63041525	48666					TRUE	LD filter (R2 < 0.6)
rs2460449	rs3809646	mean corpuscular volume	2020-09-18	32888494	408112 British		16q24.3	16	89720447	ZNF276	ZNF276, VPS9D1			ENSG00000158805, ENSG00000075399	rs3809646-T	5_prime_UTR_variant		0.592413	6e-24	23.2218	0.0284679	[0.024-0.033] unit decrease	Genome-wide genotyping array	(C/T)	T	0.1705	86108	0.6863	0.3436	89720447	408112					TRUE	LD filter (R2 < 0.6)
rs154656	rs3809646	mean corpuscular volume	2020-09-18	32888494	408112 British		16q24.3	16	89720447	ZNF276	ZNF276, VPS9D1			ENSG00000158805, ENSG00000075399	rs3809646-T	5_prime_UTR_variant		0.592413	6e-24	23.2218	0.0284679	[0.024-0.033] unit decrease	Genome-wide genotyping array	(C/T)	T	0.1705	78852	0.7226	0.4125	89720447	408112					TRUE	LD filter (R2 < 0.6)
rs2460449	rs3809646	mean corpuscular hemoglobin	2020-09-18	32888494	408112 British		16q24.3	16	89720447	ZNF276	ZNF276, VPS9D1			ENSG00000158805, ENSG00000075399	rs3809646-T	5_prime_UTR_variant		0.592411	7e-18	17.1549	0.0195754	[0.015-0.024] unit decrease	Genome-wide genotyping array	(C/T)	T	0.1705	86108	0.6863	0.3436	89720447	408112					TRUE	LD filter (R2 < 0.6)
rs154656	rs3809646	mean corpuscular hemoglobin	2020-09-18	32888494	408112 British		16q24.3	16	89720447	ZNF276	ZNF276, VPS9D1			ENSG00000158805, ENSG00000075399	rs3809646-T	5_prime_UTR_variant		0.592411	7e-18	17.1549	0.0195754	[0.015-0.024] unit decrease	Genome-wide genotyping array	(C/T)	T	0.1705	78852	0.7226	0.4125	89720447	408112					TRUE	LD filter (R2 < 0.6)
rs60580012	rs3809868	very low density lipoprotein cholesterol measurement, free cholesterol:total lipids ratio	2022-04-27	35213538	115082 European		17q21.32	17	47673230		KPNB1			ENSG00000108424	rs3809868-G	intron_variant		0.481634	8e-13	12.0969	0.0281858	[0.02-0.036] unit increase	Genome-wide genotyping array	(G/A)	G	0.4555	-219212	0.1917	0.0113	47673230	115082					TRUE	LD filter (R2 < 0.6)
rs60580012	rs3809868	free cholesterol:total lipids ratio, high density lipoprotein cholesterol measurement	2022-04-27	35213538	115082 European		17q21.32	17	47673230		KPNB1			ENSG00000108424	rs3809868-G	intron_variant		0.481634	2e-11	10.699	0.0263048	[0.019-0.034] unit increase	Genome-wide genotyping array	(G/A)	G	0.4555	-219212	0.1917	0.0113	47673230	115082					TRUE	LD filter (R2 < 0.6)
rs60580012	rs3809868	very low density lipoprotein cholesterol measurement, cholesterol:total lipids ratio	2022-04-27	35213538	115071 European		17q21.32	17	47673230		KPNB1			ENSG00000108424	rs3809868-G	intron_variant		0.481637	7e-12	11.1549	0.0277285	[0.02-0.036] unit increase	Genome-wide genotyping array	(G/A)	G	0.4555	-219212	0.1917	0.0113	47673230	115071					TRUE	LD filter (R2 < 0.6)
rs60580012	rs3809868	very low density lipoprotein cholesterol measurement, cholesterol:total lipids ratio	2022-04-27	35213538	115082 European		17q21.32	17	47673230		KPNB1			ENSG00000108424	rs3809868-G	intron_variant		0.481634	1e-09	9	0.0237567	[0.016-0.031] unit increase	Genome-wide genotyping array	(G/A)	G	0.4555	-219212	0.1917	0.0113	47673230	115082					TRUE	LD filter (R2 < 0.6)
rs60580012	rs3809868	very low density lipoprotein cholesterol measurement, cholesterol:total lipids ratio	2022-04-27	35213538	115082 European		17q21.32	17	47673230		KPNB1			ENSG00000108424	rs3809868-G	intron_variant		0.481634	5e-12	11.301	0.0277173	[0.02-0.036] unit increase	Genome-wide genotyping array	(G/A)	G	0.4555	-219212	0.1917	0.0113	47673230	115082					TRUE	LD filter (R2 < 0.6)
rs60580012	rs3809868	very low density lipoprotein cholesterol measurement, cholesteryl esters:total lipids ratio	2022-04-27	35213538	115071 European		17q21.32	17	47673230		KPNB1			ENSG00000108424	rs3809868-G	intron_variant		0.481637	1e-09	9	0.0240906	[0.016-0.032] unit increase	Genome-wide genotyping array	(G/A)	G	0.4555	-219212	0.1917	0.0113	47673230	115071					TRUE	LD filter (R2 < 0.6)
rs60580012	rs3809868	very low density lipoprotein cholesterol measurement, free cholesterol:total lipids ratio	2022-04-27	35213538	115082 European		17q21.32	17	47673230		KPNB1			ENSG00000108424	rs3809868-G	intron_variant		0.481634	2e-09	8.69897	0.0236266	[0.016-0.031] unit increase	Genome-wide genotyping array	(G/A)	G	0.4555	-219212	0.1917	0.0113	47673230	115082					TRUE	LD filter (R2 < 0.6)
rs60580012	rs3809868	very low density lipoprotein cholesterol measurement, free cholesterol:total lipids ratio	2022-04-27	35213538	115082 European		17q21.32	17	47673230		KPNB1			ENSG00000108424	rs3809868-G	intron_variant		0.481634	9e-11	10.0458	0.0266596	[0.019-0.035] unit increase	Genome-wide genotyping array	(G/A)	G	0.4555	-219212	0.1917	0.0113	47673230	115082					TRUE	LD filter (R2 < 0.6)
rs60580012	rs3809868	very low density lipoprotein cholesterol measurement, cholesteryl esters:total lipids ratio	2022-04-27	35213538	115082 European		17q21.32	17	47673230		KPNB1			ENSG00000108424	rs3809868-G	intron_variant		0.481634	1e-11	11	0.0277135	[0.02-0.036] unit increase	Genome-wide genotyping array	(G/A)	G	0.4555	-219212	0.1917	0.0113	47673230	115082					TRUE	LD filter (R2 < 0.6)
rs60580012	rs3809868	triglycerides:total lipids ratio, very low density lipoprotein cholesterol measurement	2022-04-27	35213538	115082 European		17q21.32	17	47673230		KPNB1			ENSG00000108424	rs3809868-G	intron_variant		0.481634	4e-11	10.3979	0.0257775	[0.018-0.033] unit decrease	Genome-wide genotyping array	(G/A)	G	0.4555	-219212	0.1917	0.0113	47673230	115082					TRUE	LD filter (R2 < 0.6)
rs60580012	rs3809868	very low density lipoprotein cholesterol measurement, phospholipids:total lipids ratio	2022-04-27	35213538	115082 European		17q21.32	17	47673230		KPNB1			ENSG00000108424	rs3809868-G	intron_variant		0.481634	9e-15	14.0458	0.0307984	[0.023-0.039] unit increase	Genome-wide genotyping array	(G/A)	G	0.4555	-219212	0.1917	0.0113	47673230	115082					TRUE	LD filter (R2 < 0.6)
rs60580012	rs3809868	very low density lipoprotein cholesterol measurement, cholesteryl esters:total lipids ratio	2022-04-27	35213538	115082 European		17q21.32	17	47673230		KPNB1			ENSG00000108424	rs3809868-G	intron_variant		0.481634	3e-08	7.52288	0.0215121	[0.014-0.029] unit increase	Genome-wide genotyping array	(G/A)	G	0.4555	-219212	0.1917	0.0113	47673230	115082					TRUE	LD filter (R2 < 0.6)
rs60580012	rs3809868	triglycerides:total lipids ratio, very low density lipoprotein cholesterol measurement	2022-04-27	35213538	115082 European		17q21.32	17	47673230		KPNB1			ENSG00000108424	rs3809868-G	intron_variant		0.481634	1e-11	11	0.0269887	[0.019-0.035] unit decrease	Genome-wide genotyping array	(G/A)	G	0.4555	-219212	0.1917	0.0113	47673230	115082					TRUE	LD filter (R2 < 0.6)
rs7259073	rs3810115	monocyte count	2020-09-21	32888493	521594 European		19q13.41	19	52897507	NR	ZNF320			ENSG00000182986	rs3810115-A	splice_region_variant		0.476408	5e-12	11.301	0.012971	[0.0093-0.0167] SD unit increase	Genome-wide genotyping array	(C/A)	A	0.4451	43588	0.6528	0.0422	52897507	521594					TRUE	LD filter (R2 < 0.6)
rs7259073	rs3810115	platelet crit	2020-09-18	32888494	408112 British		19q13.41	19	52897507	ZNF320	ZNF320			ENSG00000182986	rs3810115-A	splice_region_variant		0.475839	4e-13	12.3979	0.0163914	[0.012-0.021] unit increase	Genome-wide genotyping array	(C/A)	A	0.4451	43588	0.6528	0.0422	52897507	408112					TRUE	LD filter (R2 < 0.6)
rs7259073	rs3810115	monocyte count	2020-09-18	32888494	408112 British		19q13.41	19	52897507	ZNF320	ZNF320			ENSG00000182986	rs3810115-A	splice_region_variant		0.476233	2e-12	11.699	0.0156078	[0.011-0.02] unit increase	Genome-wide genotyping array	(C/A)	A	0.4451	43588	0.6528	0.0422	52897507	408112					TRUE	LD filter (R2 < 0.6)
rs7259073	rs3810115	monocyte count	2020-09-21	32888493	639696 African American AfroCaribbean African European East Asian Hispanic Latin American South Asian		19q13.41	19	52897507	NR	ZNF320			ENSG00000182986	rs3810115-A	splice_region_variant		0.490896	1e-10	10			Genome-wide genotyping array	(C/A)	A	0.4451	43588	0.6528	0.0422	52897507	639696					TRUE	LD filter (R2 < 0.6)
rs3814995	rs3810449	schizophrenia	2019-12-23	31740837	22778 East Asian 35362 East Asian 33640 European 43456 European		19q13.12	19	36040011	NR	THAP8			ENSG00000161277	rs3810449-?	missense_variant	missense	NR	2e-08	7.69897	1.09057	[1.06-1.12]	Genome-wide genotyping array	(C/T)	?	0.0623	188701	0.3346	0.018	36040011	135236					TRUE	LD filter (R2 < 0.6)
rs72629024	rs3810478	body height	2019-05-21	30595370	458000 European		20q13.33	20	63560122		HELZ2			ENSG00000130589	rs3810478-?	intron_variant		NR	7e-10	9.1549			Genome-wide genotyping array	(T/G)	?	0.4337	38956	0.3392	0.0603	63560122	458000					TRUE	LD filter (R2 < 0.6)
rs72629024	rs3810478	pneumonia	2021-10-22	34340725	24760 European 525615 European		20q13.33	20	63560122		HELZ2			ENSG00000130589	rs3810478-T	intron_variant		NR	8e-07	6.09691	0.01	[0.0061-0.0139] unit increase	Genome-wide genotyping array	(T/G)	T	0.4337	38956	0.3392	0.0603	63560122	550375					TRUE	LD filter (R2 < 0.6)
rs72629024	rs3810483	red blood cell distribution width	2019-02-08	30595370	445000 European		20q13.33	20	63562677		HELZ2			ENSG00000130589	rs3810483-?	stop_gained	missense,stop_gained	NR	1e-10	10			Genome-wide genotyping array	(G/C)	?	0.4633	41511	0.3878	0.0521	63562677	445000					TRUE	LD filter (R2 < 0.6)
rs72629024	rs3810484	daytime rest measurement	2021-04-15	33568662	452633 European	541,333 European ancestry individuals	20q13.33	20	63562750	HELZ2	HELZ2			ENSG00000130589	rs3810484-A	synonymous_variant	synonymous		1e-12	12	0.0063	[0.0045-0.0081] unit increase	Genome-wide genotyping array	(A/G)	A	0.4529	41584	0.3753	0.0468	63562750	452633					TRUE	LD filter (R2 < 0.6)
rs74331768	rs3810794	body height	2019-07-17	28552196	1249 European 3541 46910 European 471 Carlno (/ ) 1197 Friuli Venezia Giulia (/ ) 1043 Mylopotamos (/ ) 933 (/ ) 1785 Val Borbera (/ )	205,003 European ancestry individuals	16p13.3	16	2462522	C16orf59	TEDC2			ENSG00000162062	rs3810794-A	synonymous_variant	synonymous	0.2902	1e-06	6	0.0359	[0.021-0.05] unit increase	Genome-wide genotyping array	(G/A)	A	0.2831	350730	0.7269	0.0268	2462522	57129					TRUE	LD filter (R2 < 0.6)
rs34293138	rs3811695	Alzheimer disease, educational attainment	2022-03-15	34743297	( Lambert 2013 Okbay 2016)		3p21.31	3	49724180		GMPPB - IP6K1	ENSG00000173540	ENSG00000176095		rs3811695-T	upstream_gene_variant		0.5019	2e-15	14.699	74.7463	z score increase	Genome-wide genotyping array	(C/T)	T	0.4203	182596	0.8271	0.1375	49724180	4029					TRUE	LD filter (R2 < 0.6)
rs515140	rs381194	BMI-adjusted waist-hip ratio	2021-08-24	34021172	219872 British		6q25.3	6	160291162	SLC22A2	SLC22A2 - SLC22A3	ENSG00000112499	ENSG00000146477		rs381194-A	intergenic_variant		NR	1e-10	10	0.0181622	[0.013-0.024] unit decrease	Genome-wide genotyping array	(G/A)	A	0.2228	63927	0.7537	0.0645	160291162	219872					TRUE	LD filter (R2 < 0.6)
rs316020	rs381194	BMI-adjusted waist-hip ratio	2021-08-24	34021172	219872 British		6q25.3	6	160291162	SLC22A2	SLC22A2 - SLC22A3	ENSG00000112499	ENSG00000146477		rs381194-A	intergenic_variant		NR	1e-10	10	0.0181622	[0.013-0.024] unit decrease	Genome-wide genotyping array	(G/A)	A	0.2228	43113	0.8324	0.0265	160291162	219872					TRUE	LD filter (R2 < 0.6)
rs73025532	rs381194	BMI-adjusted waist-hip ratio	2021-08-24	34021172	219872 British		6q25.3	6	160291162	SLC22A2	SLC22A2 - SLC22A3	ENSG00000112499	ENSG00000146477		rs381194-A	intergenic_variant		NR	1e-10	10	0.0181622	[0.013-0.024] unit decrease	Genome-wide genotyping array	(G/A)	A	0.2228	174886	0.3566	0.0212	160291162	219872					TRUE	LD filter (R2 < 0.6)
rs3119304	rs381194	BMI-adjusted waist-hip ratio	2021-08-24	34021172	219872 British		6q25.3	6	160291162	SLC22A2	SLC22A2 - SLC22A3	ENSG00000112499	ENSG00000146477		rs381194-A	intergenic_variant		NR	1e-10	10	0.0181622	[0.013-0.024] unit decrease	Genome-wide genotyping array	(G/A)	A	0.2228	83637	0.6281	0.0141	160291162	219872					TRUE	LD filter (R2 < 0.6)
rs515140	rs381194	testosterone measurement	2020-12-14	32042192	188507 European		6q25.3	6	160291162	NR	SLC22A2 - SLC22A3	ENSG00000112499	ENSG00000146477		rs381194-G	intergenic_variant		0.528176	5e-08	7.30103	0.0127199	[0.0078-0.0177] unit increase	Genome-wide genotyping array	(G/A)	G	0.2228	63927	0.7537	0.0645	160291162	188507					TRUE	LD filter (R2 < 0.6)
rs316020	rs381194	testosterone measurement	2020-12-14	32042192	188507 European		6q25.3	6	160291162	NR	SLC22A2 - SLC22A3	ENSG00000112499	ENSG00000146477		rs381194-G	intergenic_variant		0.528176	5e-08	7.30103	0.0127199	[0.0078-0.0177] unit increase	Genome-wide genotyping array	(G/A)	G	0.2228	43113	0.8324	0.0265	160291162	188507					TRUE	LD filter (R2 < 0.6)
rs73025532	rs381194	testosterone measurement	2020-12-14	32042192	188507 European		6q25.3	6	160291162	NR	SLC22A2 - SLC22A3	ENSG00000112499	ENSG00000146477		rs381194-G	intergenic_variant		0.528176	5e-08	7.30103	0.0127199	[0.0078-0.0177] unit increase	Genome-wide genotyping array	(G/A)	G	0.2228	174886	0.3566	0.0212	160291162	188507					TRUE	LD filter (R2 < 0.6)
rs3119304	rs381194	testosterone measurement	2020-12-14	32042192	188507 European		6q25.3	6	160291162	NR	SLC22A2 - SLC22A3	ENSG00000112499	ENSG00000146477		rs381194-G	intergenic_variant		0.528176	5e-08	7.30103	0.0127199	[0.0078-0.0177] unit increase	Genome-wide genotyping array	(G/A)	G	0.2228	83637	0.6281	0.0141	160291162	188507					TRUE	LD filter (R2 < 0.6)
rs515140	rs381194	BMI-adjusted waist circumference	2021-08-24	34021172	219872 British		6q25.3	6	160291162	SLC22A2	SLC22A2 - SLC22A3	ENSG00000112499	ENSG00000146477		rs381194-A	intergenic_variant		NR	1e-08	8	0.0163054	[0.011-0.022] unit decrease	Genome-wide genotyping array	(G/A)	A	0.2228	63927	0.7537	0.0645	160291162	219872					TRUE	LD filter (R2 < 0.6)
rs316020	rs381194	BMI-adjusted waist circumference	2021-08-24	34021172	219872 British		6q25.3	6	160291162	SLC22A2	SLC22A2 - SLC22A3	ENSG00000112499	ENSG00000146477		rs381194-A	intergenic_variant		NR	1e-08	8	0.0163054	[0.011-0.022] unit decrease	Genome-wide genotyping array	(G/A)	A	0.2228	43113	0.8324	0.0265	160291162	219872					TRUE	LD filter (R2 < 0.6)
rs73025532	rs381194	BMI-adjusted waist circumference	2021-08-24	34021172	219872 British		6q25.3	6	160291162	SLC22A2	SLC22A2 - SLC22A3	ENSG00000112499	ENSG00000146477		rs381194-A	intergenic_variant		NR	1e-08	8	0.0163054	[0.011-0.022] unit decrease	Genome-wide genotyping array	(G/A)	A	0.2228	174886	0.3566	0.0212	160291162	219872					TRUE	LD filter (R2 < 0.6)
rs3119304	rs381194	BMI-adjusted waist circumference	2021-08-24	34021172	219872 British		6q25.3	6	160291162	SLC22A2	SLC22A2 - SLC22A3	ENSG00000112499	ENSG00000146477		rs381194-A	intergenic_variant		NR	1e-08	8	0.0163054	[0.011-0.022] unit decrease	Genome-wide genotyping array	(G/A)	A	0.2228	83637	0.6281	0.0141	160291162	219872					TRUE	LD filter (R2 < 0.6)
rs515140	rs381194	BMI-adjusted waist-hip ratio	2021-08-24	34021172	219872 British		6q25.3	6	160291162	SLC22A2	SLC22A2 - SLC22A3	ENSG00000112499	ENSG00000146477		rs381194-A	intergenic_variant		NR	8e-11	10.0969	0.0182394	[0.013-0.024] unit decrease	Genome-wide genotyping array	(G/A)	A	0.2228	63927	0.7537	0.0645	160291162	219872					TRUE	LD filter (R2 < 0.6)
rs316020	rs381194	BMI-adjusted waist-hip ratio	2021-08-24	34021172	219872 British		6q25.3	6	160291162	SLC22A2	SLC22A2 - SLC22A3	ENSG00000112499	ENSG00000146477		rs381194-A	intergenic_variant		NR	8e-11	10.0969	0.0182394	[0.013-0.024] unit decrease	Genome-wide genotyping array	(G/A)	A	0.2228	43113	0.8324	0.0265	160291162	219872					TRUE	LD filter (R2 < 0.6)
rs73025532	rs381194	BMI-adjusted waist-hip ratio	2021-08-24	34021172	219872 British		6q25.3	6	160291162	SLC22A2	SLC22A2 - SLC22A3	ENSG00000112499	ENSG00000146477		rs381194-A	intergenic_variant		NR	8e-11	10.0969	0.0182394	[0.013-0.024] unit decrease	Genome-wide genotyping array	(G/A)	A	0.2228	174886	0.3566	0.0212	160291162	219872					TRUE	LD filter (R2 < 0.6)
rs3119304	rs381194	BMI-adjusted waist-hip ratio	2021-08-24	34021172	219872 British		6q25.3	6	160291162	SLC22A2	SLC22A2 - SLC22A3	ENSG00000112499	ENSG00000146477		rs381194-A	intergenic_variant		NR	8e-11	10.0969	0.0182394	[0.013-0.024] unit decrease	Genome-wide genotyping array	(G/A)	A	0.2228	83637	0.6281	0.0141	160291162	219872					TRUE	LD filter (R2 < 0.6)
rs10866705	rs3812035	glomerular filtration rate	2019-09-23	31451708	70762 European 20967 African American		5q35.3	5	177390142	SLC34A1	SLC34A1			ENSG00000131183	rs3812035-T	3_prime_UTR_variant		0.303	1e-10	10	0.606	[0.42-0.79] unit decrease	Genome-wide genotyping array	(G/T)	T	0.255	16012	0.5448	0.2912	177390142	91729					TRUE	LD filter (R2 < 0.6)
rs3812036	rs3812035	glomerular filtration rate	2019-09-23	31451708	70762 European 20967 African American		5q35.3	5	177390142	SLC34A1	SLC34A1			ENSG00000131183	rs3812035-T	3_prime_UTR_variant		0.303	1e-10	10	0.606	[0.42-0.79] unit decrease	Genome-wide genotyping array	(G/T)	T	0.255	3739	0.8862	0.4845	177390142	91729					TRUE	LD filter (R2 < 0.6)
rs10866705	rs3812035	creatinine measurement	2022-05-10	33414548	84794 Caucasian		5q35.3	5	177390142		SLC34A1			ENSG00000131183	rs3812035-T	3_prime_UTR_variant		0.3319	3e-17	16.5229	8.46	(zscore) increase	Genome-wide genotyping array	(G/T)	T	0.255	16012	0.5448	0.2912	177390142	84794					TRUE	LD filter (R2 < 0.6)
rs3812036	rs3812035	creatinine measurement	2022-05-10	33414548	84794 Caucasian		5q35.3	5	177390142		SLC34A1			ENSG00000131183	rs3812035-T	3_prime_UTR_variant		0.3319	3e-17	16.5229	8.46	(zscore) increase	Genome-wide genotyping array	(G/T)	T	0.255	3739	0.8862	0.4845	177390142	84794					TRUE	LD filter (R2 < 0.6)
rs10866705	rs3812036	glomerular filtration rate	2019-06-03	31015462	206856 European 143658 East Asian		5q35.3	5	177386403	SLC34A1	SLC34A1			ENSG00000131183	rs3812036-C	intron_variant		0.7629	6e-52	51.2218	15.166	NR z score increase	Genome-wide genotyping array	(C/T)	C	0.1743	12273	0.9119	0.5034	177386403	350514					TRUE	LD filter (R2 < 0.6)
rs10866705	rs3812036	acute myeloid leukemia	2019-08-12	27903959	175 European 218 European		5q35.3	5	177386403	NR	SLC34A1; F12; GRK6				rs3812036-C	intron_variant		0.175	2e-07	6.69897			Genome-wide genotyping array	(C/T)	C	0.1743	12273	0.9119	0.5034	177386403	393					TRUE	LD filter (R2 < 0.6)
rs10866705	rs3812036	chronic kidney disease	2019-07-05	31152163	64164 European 561055 European		5q35.3	5	177386403	SLC34A1	SLC34A1			ENSG00000131183	rs3812036-T	intron_variant		0.26	1e-12	12	1.0684	[1.0491-1.088]	Genome-wide genotyping array	(C/T)	T	0.1743	12273	0.9119	0.5034	177386403	625219					TRUE	LD filter (R2 < 0.6)
rs10866705	rs3812036	creatinine measurement, glomerular filtration rate	2017-07-06	28452372	110517 European		5q35.3	5	177386403	SLC34A1	SLC34A1			ENSG00000131183	rs3812036-T	intron_variant		NR	9e-19	18.0458	0.0102	[0.008-0.0124] unit decrease	Genome-wide genotyping array	(C/T)	T	0.1743	12273	0.9119	0.5034	177386403	110517					TRUE	LD filter (R2 < 0.6)
rs10866705	rs3812036	glomerular filtration rate	2019-07-05	31152163	567460 European 165726 East Asian 13842 African American 13359 South Asian 4961 Hispanic	216,518 European ancestry individuals, 64,204 non-Hispanic black individuals	5q35.3	5	177386403	SLC34A1	SLC34A1			ENSG00000131183	rs3812036-T	intron_variant		0.2581	3e-114	113.523	0.0065	[0.0057-0.0073] unit decrease	Genome-wide genotyping array	(C/T)	T	0.1743	12273	0.9119	0.5034	177386403	765348					TRUE	LD filter (R2 < 0.6)
rs10866705	rs3812036	glomerular filtration rate	2022-05-26	34272381	1004040 European	417,288 European ancestry individuals	5q35.3	5	177386403		SLC34A1			ENSG00000131183	rs3812036-T	intron_variant		0.252	2e-121	120.699	0.00702916	[0.0064-0.0076] unit decrease	Genome-wide genotyping array	(C/T)	T	0.1743	12273	0.9119	0.5034	177386403	1004040					TRUE	LD filter (R2 < 0.6)
rs10866705	rs3812036	glomerular filtration rate	2019-07-05	31152163	165726 East Asian		5q35.3	5	177386403	SLC34A1	SLC34A1			ENSG00000131183	rs3812036-T	intron_variant		0.242	4e-10	9.39794	0.005	[0.0034-0.0066] unit decrease	Genome-wide genotyping array	(C/T)	T	0.1743	12273	0.9119	0.5034	177386403	165726					TRUE	LD filter (R2 < 0.6)
rs10866705	rs3812036	creatinine measurement	2017-06-21	28270201	16347 British 6863 .		5q35.3	5	177386403	SLC34A1	SLC34A1			ENSG00000131183	rs3812036-T	intron_variant		0.2301	1e-10	10	0.0927689	[0.065-0.121] mg/dl increase	Genome-wide genotyping array	(C/T)	T	0.1743	12273	0.9119	0.5034	177386403	23210					TRUE	LD filter (R2 < 0.6)
rs10866705	rs3812036	glomerular filtration rate	2019-07-05	31152163	567460 European	216,518 European ancestry individuals	5q35.3	5	177386403	SLC34A1	SLC34A1			ENSG00000131183	rs3812036-T	intron_variant		0.263	2e-103	102.699	0.0069	[0.0061-0.0077] unit decrease	Genome-wide genotyping array	(C/T)	T	0.1743	12273	0.9119	0.5034	177386403	567460					TRUE	LD filter (R2 < 0.6)
rs10866705	rs3812036	glomerular filtration rate	2019-03-19	30604766	134070 European 143658 East Asian 26344 Hispanic Latino 8224 African American		5q35.3	5	177386403	RGS14, SLC34A1	SLC34A1			ENSG00000131183	rs3812036-T	intron_variant		0.248	1e-32	32	0.801	[0.58-1.02] ml/min/1.73m2 decrease	Genome-wide genotyping array	(C/T)	T	0.1743	12273	0.9119	0.5034	177386403	312296					TRUE	LD filter (R2 < 0.6)
rs10866705	rs3812036	creatinine measurement	2021-12-14	34594039	150266 East Asian		5q35.3	5	177386403		SLC34A1			ENSG00000131183	rs3812036-T	intron_variant		0.252646	5e-20	19.301	0.0303705	[0.024-0.037] unit increase	Genome-wide genotyping array	(C/T)	T	0.1743	12273	0.9119	0.5034	177386403	150266					TRUE	LD filter (R2 < 0.6)
rs10866705	rs3812036	creatinine measurement	2018-07-28	29403010	142097 Japanese		5q35.3	5	177386403	SLC34A1	SLC34A1			ENSG00000131183	rs3812036-?	intron_variant		NR	7e-17	16.1549	0.03549	[0.027-0.044] unit increase novel	Genome-wide genotyping array	(C/T)	?	0.1743	12273	0.9119	0.5034	177386403	142097					TRUE	LD filter (R2 < 0.6)
rs12153248	rs3812039	heel bone mineral density	2018-10-18	30048462	394929 European		5p13.1	5	39426225		DAB2			ENSG00000153071	rs3812039-?	intron_variant		NR	2e-45	44.699	0.0323144	[0.028-0.037] unit increase	Genome-wide genotyping array	(T/C)	?	0.2867	26022	0.7615	0.0961	39426225	394929					TRUE	LD filter (R2 < 0.6)
rs12153248	rs3812040	body height	2019-07-02	31217584	17286 African American 22192 Hispanic/Latino 4680 Asian 3939 Native Hawaiian 647 Native American 1052		5p13.1	5	39425918	NR	DAB2			ENSG00000153071	rs3812040-?	intron_variant		NR	7e-06	5.1549	0.0281206	[0.016-0.04] unit decrease	Genome-wide genotyping array	(T/C)	?	0.3411	25715	0.7152	0.1092	39425918	49796					TRUE	LD filter (R2 < 0.6)
rs11786896	rs3812442	mean corpuscular hemoglobin concentration	2020-09-18	32888494	408112 British		8q24.3	8	143610801	PYCRL	PYCR3 - GFUS	ENSG00000104524	ENSG00000278243		rs3812442-C	regulatory_region_variant		0.628892	6e-09	8.22185	0.0133117	[0.0089-0.0178] unit decrease	Genome-wide genotyping array	(C/T)	C	0.3051	-325383	0.6872	0.015	143610801	408112					TRUE	LD filter (R2 < 0.6)
rs281380	rs381254	alkaline phosphatase measurement	2018-07-28	29403010	105030 Japanese		19q13.33	19	48717947	NR	MAMSTR			ENSG00000176909	rs381254-?	intron_variant		NR	1e-08	8	0.0361261	[0.024-0.049] unit decrease novel	Genome-wide genotyping array	(C/T)	?	0.1212	6734	0.9698	0.1254	48717947	105030					TRUE	LD filter (R2 < 0.6)
rs4376843	rs3812625	left ventricular diastolic function measurement	2018-07-28	29403010	19676 Japanese		10q22.2	10	73997944	VCL	VCL			ENSG00000035403	rs3812625-?	intron_variant		NR	1e-08	8	0.05998	[0.039-0.081] unit decrease	Genome-wide genotyping array	(A/G)	?	0.362	-272386	0.5213	0.0927	73997944	19676					TRUE	LD filter (R2 < 0.6)
rs4376843	rs3812637	myocardial infarction	2021-12-14	34594039	20917 European 440906 European 14992 East Asian 146214 East Asian		10q22.2	10	73809088		NDST2			ENSG00000166507	rs3812637-T	intron_variant		NR	2e-08	7.69897	0.0534	[0.035-0.072] unit increase	Genome-wide genotyping array	(C/T)	T	0.4888	-461242	0.2615	0.0393	73809088	623029					TRUE	LD filter (R2 < 0.6)
rs7320064	rs3812849	lymphocyte count	2020-09-21	32888493	524923 European		13q22.1	13	74127599	NR	KLF12			ENSG00000118922	rs3812849-C	intron_variant		0.266158	1e-91	91	0.04349	[0.039-0.048] SD unit increase	Genome-wide genotyping array	(A/C)	C	0.4145	-29244	0.5589	0.165	74127599	524923					TRUE	LD filter (R2 < 0.6)
rs7320064	rs3812849	myeloid white cell count	2020-09-21	32888493	562243 European		13q22.1	13	74127599	NR	KLF12			ENSG00000118922	rs3812849-C	intron_variant		0.266532	6e-21	20.2218	0.01961	[0.016-0.024] SD unit increase	Genome-wide genotyping array	(A/C)	C	0.4145	-29244	0.5589	0.165	74127599	562243					TRUE	LD filter (R2 < 0.6)
rs7320064	rs3812849	lymphocyte count	2020-09-21	32888493	643370 African American AfroCaribbean African European East Asian Hispanic Latin American South Asian		13q22.1	13	74127599	NR	KLF12			ENSG00000118922	rs3812849-C	intron_variant		0.257417	2e-91	90.699			Genome-wide genotyping array	(A/C)	C	0.4145	-29244	0.5589	0.165	74127599	643370					TRUE	LD filter (R2 < 0.6)
rs7320064	rs3812849	heel bone mineral density	2019-02-08	30595370	446000 European		13q22.1	13	74127599		KLF12			ENSG00000118922	rs3812849-?	intron_variant		NR	1e-18	18			Genome-wide genotyping array	(A/C)	?	0.4145	-29244	0.5589	0.165	74127599	446000					TRUE	LD filter (R2 < 0.6)
rs7320064	rs3812849	myeloid white cell count	2020-09-21	32888493	746667 African American AfroCaribbean African European East Asian Hispanic Latin American South Asian		13q22.1	13	74127599	NR	KLF12			ENSG00000118922	rs3812849-C	intron_variant		0.247233	2e-19	18.699			Genome-wide genotyping array	(A/C)	C	0.4145	-29244	0.5589	0.165	74127599	746667					TRUE	LD filter (R2 < 0.6)
rs7320064	rs3812849	leukocyte count	2020-09-18	32888494	408112 British		13q22.1	13	74127599	KLF12	KLF12			ENSG00000118922	rs3812849-C	intron_variant		0.264449	8e-17	16.0969	0.0209293	[0.016-0.026] unit increase	Genome-wide genotyping array	(A/C)	C	0.4145	-29244	0.5589	0.165	74127599	408112					TRUE	LD filter (R2 < 0.6)
rs7320064	rs3812849	lymphocyte count	2021-12-13	34469753	234778 European	100,554 European ancestry individuals	13q22.1	13	74127599		KLF12			ENSG00000118922	rs3812849-A	intron_variant		0.736	2e-36	35.699			Genome-wide genotyping array	(A/C)	A	0.4145	-29244	0.5589	0.165	74127599	234778					TRUE	LD filter (R2 < 0.6)
rs112175548	rs3812984	smoking status measurement	2019-03-28	30643251	1359002 European		16q22.2	16	72173898	NR	PMFBP1			ENSG00000118557	rs3812984-T	intron_variant		0.535	4e-13	12.3979	0.00786189	[0.0057-0.01] unit increase	Genome-wide genotyping array	(C/T)	T	0.4329	453757	0.3137	0.0229	72173898	1359002					TRUE	LD filter (R2 < 0.6)
rs112175548	rs3812984	anorexia nervosa, obsessive-compulsive disorder, attention deficit hyperactivity disorder, Tourette syndrome, unipolar depression, autism spectrum disorder, schizophrenia, bipolar disorder	2020-02-11	31835028	19009 European 3495 European 18381 European 20352 European 130664 European 2688 European 33640 European 4645 European 's 494162 European		16q22.2	16	72173898	PMFBP1, DHX38	PMFBP1			ENSG00000118557	rs3812984-?	intron_variant			3e-09	8.52288			Genome-wide genotyping array	(C/T)	?	0.4329	453757	0.3137	0.0229	72173898	727036					TRUE	LD filter (R2 < 0.6)
rs6546869	rs3813230	serum metabolite measurement	2018-09-12	23093944	1678 European		2p13.1	2	73866525	intergenic	STAMBP			ENSG00000124356	rs3813230-?	3_prime_UTR_variant		NR	1e-17	17	0.06451	[NR] unit decrease	Genome-wide genotyping array	(T/C)	?	0.2794	197887	0.3408	0.1096	73866525	1678					TRUE	LD filter (R2 < 0.6)
rs9480867	rs3813498	intelligence	2018-09-12	29942086	269867 European		6q21	6	108622962	NR	FOXO3			ENSG00000118689	rs3813498-T	intron_variant		NR	1e-12	12	7.107	z-score increase	Genome-wide genotyping array	(C/T)	T	0.3389	-31481	0.9985	0.4975	108622962	269867					TRUE	LD filter (R2 < 0.6)
rs9480867	rs3813498	body height	2019-05-21	30595370	458000 European		6q21	6	108622962		FOXO3			ENSG00000118689	rs3813498-?	intron_variant		NR	3e-44	43.5229			Genome-wide genotyping array	(C/T)	?	0.3389	-31481	0.9985	0.4975	108622962	458000					TRUE	LD filter (R2 < 0.6)
rs9480867	rs3813498	appendicular lean mass	2020-11-04	33097823	450243 European		6q21	6	108622962	FOXO3	FOXO3			ENSG00000118689	rs3813498-T	intron_variant		0.8126	6e-29	28.2218	0.027	[0.022-0.032] unit increase	Genome-wide genotyping array	(C/T)	T	0.3389	-31481	0.9985	0.4975	108622962	450243					TRUE	LD filter (R2 < 0.6)
rs9480867	rs3813498	brain volume measurement	2020-01-28	31676860	19629 British		6q21	6	108622962	NR	FOXO3			ENSG00000118689	rs3813498-?	intron_variant		NR	5e-11	10.301			Genome-wide genotyping array	(C/T)	?	0.3389	-31481	0.9985	0.4975	108622962	19629					TRUE	LD filter (R2 < 0.6)
rs9480867	rs3813498	body height	2022-04-26	35399580	59771 Hispanic Latin American	8,110 Hispanic or Latin American individuals	6q21	6	108622962		FOXO3			ENSG00000118689	rs3813498-T	intron_variant		0.6838	8e-06	5.09691	0.0263	[0.015-0.038] unit increase	Genome-wide genotyping array	(C/T)	T	0.3389	-31481	0.9985	0.4975	108622962	59771					TRUE	LD filter (R2 < 0.6)
rs12907511	rs3813565	squamous cell lung carcinoma	2017-09-18	28604730	7426 European 55627 European		15q25.1	15	78727268	CHRNB4, LOC646938	CHRNB4			ENSG00000117971	rs3813565-T	splice_region_variant		0.397141	3e-19	18.5229	1.20105	[1.153867939-1.25015625]	Genome-wide genotyping array	(G/T)	T	0.28	21549	0.9698	0.3593	78727268	63053					TRUE	LD filter (R2 < 0.6)
rs12907511	rs3813565	forced expiratory volume, response to bronchodilator	2016-10-14	26634245	10094 European 3260 African American 178		15q25.1	15	78727268	Intergenic	CHRNB4			ENSG00000117971	rs3813565-T	splice_region_variant		0.623	1e-06	6	0.046	NR unit decrease	Genome-wide genotyping array	(G/T)	T	0.28	21549	0.9698	0.3593	78727268	13532					TRUE	LD filter (R2 < 0.6)
rs12907511	rs3813565	small cell lung carcinoma	2017-09-18	28604730	2664 European 21444 European		15q25.1	15	78727268	CHRNB4, LOC646938	CHRNB4			ENSG00000117971	rs3813565-T	splice_region_variant		0.401175	1e-09	9	1.21311	[1.139778258-1.291156411]	Genome-wide genotyping array	(G/T)	T	0.28	21549	0.9698	0.3593	78727268	24108					TRUE	LD filter (R2 < 0.6)
rs12907511	rs3813565	response to bronchodilator, FEV/FEC ratio	2016-10-14	26634245	10094 European 3260 African American 178		15q25.1	15	78727268	Intergenic	CHRNB4			ENSG00000117971	rs3813565-T	splice_region_variant		0.626	2e-06	5.69897	0.009	unit decrease	Genome-wide genotyping array	(G/T)	T	0.28	21549	0.9698	0.3593	78727268	13532					TRUE	LD filter (R2 < 0.6)
rs12907511	rs3813567	response to bronchodilator, FEV/FEC ratio	2016-10-14	26634245	10094 European 3260 African American 178		15q25.1	15	78642209	CHRNB4	CHRNB4			ENSG00000117971	rs3813567-A	intron_variant		0.808	3e-06	5.52288	0.011	unit decrease	Genome-wide genotyping array	(G/A)	A	0.3385	-63510	0.4631	0.1117	78642209	13532					TRUE	LD filter (R2 < 0.6)
rs12907511	rs3813567	forced expiratory volume, response to bronchodilator	2016-10-14	26634245	10094 European 3260 African American 178		15q25.1	15	78642209	CHRNB4	CHRNB4			ENSG00000117971	rs3813567-A	intron_variant		0.808	1e-07	7	0.059	NR unit decrease	Genome-wide genotyping array	(G/A)	A	0.3385	-63510	0.4631	0.1117	78642209	13532					TRUE	LD filter (R2 < 0.6)
rs12907511	rs3813570	response to bronchodilator, FEV/FEC ratio	2016-10-14	26634245	10094 European 3260 African American 178		15q25.1	15	78540490	PSMA4	PSMA4			ENSG00000041357	rs3813570-T	5_prime_UTR_variant		0.779	2e-06	5.69897	0.01	unit decrease	Genome-wide genotyping array	(T/C)	T	0.374	-165229	0.3003	0.0548	78540490	13532					TRUE	LD filter (R2 < 0.6)
rs12907511	rs3813570	forced expiratory volume, response to bronchodilator	2016-10-14	26634245	10094 European 3260 African American 178		15q25.1	15	78540490	PSMA4	PSMA4			ENSG00000041357	rs3813570-T	5_prime_UTR_variant		0.78	1e-08	8	0.061	NR unit decrease	Genome-wide genotyping array	(T/C)	T	0.374	-165229	0.3003	0.0548	78540490	13532					TRUE	LD filter (R2 < 0.6)
rs12907511	rs3813572	serum metabolite measurement	2021-07-09	33031748	3926 Hispanic/Latino		15q25.1	15	78540246	PSMA4	HYKK - PSMA4	ENSG00000188266	ENSG00000041357		rs3813572-C	TF_binding_site_variant		0.255222	7e-66	65.1549	0.441	[0.39-0.49] unit increase	Genome-wide genotyping array	(T/C)	C	0.2354	-165473	0.4233	0.0542	78540246	3926					TRUE	LD filter (R2 < 0.6)
rs7475348	rs3814180	cup-to-disc ratio measurement	2022-07-25	34077760	89579 European		10q21.3	10	68142792		MYPN			ENSG00000138347	rs3814180-T	intron_variant		NR	6e-12	11.2218	0.0296	[0.019-0.04] unit decrease	Genome-wide genotyping array	(T/C)	T	0.4966	-62628	0.3897	0.0816	68142792	89579					TRUE	LD filter (R2 < 0.6)
rs7475348	rs3814180	cup-to-disc ratio measurement	2022-07-25	34077760	65680 European		10q21.3	10	68142792		MYPN			ENSG00000138347	rs3814180-T	intron_variant		0.395	1e-08	8	0.00392	[0.0025-0.0053] unit decrease	Genome-wide genotyping array	(T/C)	T	0.4966	-62628	0.3897	0.0816	68142792	65680					TRUE	LD filter (R2 < 0.6)
rs7475348	rs3814184	aspartate aminotransferase measurement	2021-12-14	34594039	342990 European 150068 East Asian		10q21.3	10	68206494		MYPN			ENSG00000138347	rs3814184-A	intron_variant		NR	2e-08	7.69897	0.0149	[0.0098-0.02] unit increase	Genome-wide genotyping array	(G/A)	A	0.1322	1074	0.8474	0.058	68206494	493058					TRUE	LD filter (R2 < 0.6)
rs11604451	rs3814707	testosterone measurement	2020-12-14	32042192	188507 European		11q13.1	11	65793314	NR	OVOL1			ENSG00000172818	rs3814707-G	intron_variant		0.758298	6e-11	10.2218	0.0195128	[0.014-0.025] unit increase	Genome-wide genotyping array	(G/A)	G	0.3175	9075	0.9447	0.1387	65793314	188507					TRUE	LD filter (R2 < 0.6)
rs3809627	rs3814881	schizophrenia	2019-02-21	30285260	14023 East Asian 33640 European 31505 East Asian 43456 European		16p11.2	16	29989580	TAOK2	TAOK2			ENSG00000149930	rs3814881-G	intron_variant		NR	4e-12	11.3979	1.06724	[1.05-1.09]	Genome-wide genotyping array	(G/A)	G	0.3504	-102259	0.7793	0.2814	29989580	122624					TRUE	LD filter (R2 < 0.6)
rs3809627	rs3814881	schizophrenia	2017-11-10	28991256	7699 Chinese 35476 European 18327 Chinese 46839 European	4,384 Chinese ancestry cases, 5,770 Chinese ancestry controls	16p11.2	16	29989580	ASPHD1, DOC2A, FAM57B, INO80E, KCTD13, MAPK3, SEZ6L2, TAOK2, TMEM219, YPEL3	TAOK2			ENSG00000149930	rs3814881-G	intron_variant		NR	8e-13	12.0969	1.06838	[1.05-1.09]	Genome-wide genotyping array	(G/A)	G	0.3504	-102259	0.7793	0.2814	29989580	108341					TRUE	LD filter (R2 < 0.6)
rs3809627	rs3814881	schizophrenia	2019-12-23	31740837	22778 East Asian 35362 East Asian 33640 European 43456 European		16p11.2	16	29989580	NR	TAOK2			ENSG00000149930	rs3814881-?	intron_variant		NR	7e-12	11.1549	1.06046	[1.04-1.08]	Genome-wide genotyping array	(G/A)	?	0.3504	-102259	0.7793	0.2814	29989580	135236					TRUE	LD filter (R2 < 0.6)
rs3809627	rs3814883	schizophrenia	2021-07-27	33479212	at 33640 European at 43456 European		16p11.2	16	29983601	NR	TAOK2			ENSG00000149930	rs3814883-T	synonymous_variant	synonymous	0.4602	7e-12	11.1549	0.0761745	[0.054-0.098] unit decrease	Genome-wide genotyping array	(C/T)	T	0.3674	-108238	0.6436	0.2067	29983601	77096					TRUE	LD filter (R2 < 0.6)
rs3809627	rs3814883	bipolar disorder	2021-07-27	33479212	at 20352 European at 31358 European		16p11.2	16	29983601	NR	TAOK2			ENSG00000149930	rs3814883-T	synonymous_variant	synonymous	0.4602	2e-09	8.69897	0.0667322	[0.045-0.088] unit decrease	Genome-wide genotyping array	(C/T)	T	0.3674	-108238	0.6436	0.2067	29983601	51710					TRUE	LD filter (R2 < 0.6)
rs3809627	rs3814883	triglyceride measurement	2020-07-09	32154731	324694 British		16p11.2	16	29983601	TAOK2	TAOK2			ENSG00000149930	rs3814883-?	synonymous_variant	synonymous	NR	1e-09	9	0.016	[0.011-0.021] unit increase	Genome-wide genotyping array	(C/T)	?	0.3674	-108238	0.6436	0.2067	29983601	324694					TRUE	LD filter (R2 < 0.6)
rs3809627	rs3814883	body height	2021-01-26	32376654	453169 European		16p11.2	16	29983601	TAOK2	TAOK2			ENSG00000149930	rs3814883-C	synonymous_variant	synonymous	0.517555	8e-27	26.0969	0.014757	[0.012-0.017] unit decrease	Genome-wide genotyping array	(C/T)	C	0.3674	-108238	0.6436	0.2067	29983601	453169					TRUE	LD filter (R2 < 0.6)
rs3809627	rs3814883	schizophrenia, intelligence, self reported educational attainment	2019-09-04	31374203	328917 107207 77096 European 43456 European		16p11.2	16	29983601	TAOK2	TAOK2			ENSG00000149930	rs3814883-?	synonymous_variant	synonymous	NR	2e-09	8.69897	0.0120038	[0.0081-0.0159] unit increase	Genome-wide genotyping array	(C/T)	?	0.3674	-108238	0.6436	0.2067	29983601	556676					TRUE	LD filter (R2 < 0.6)
rs3809627	rs3814883	body mass index	2019-02-06	30595370	458000 European		16p11.2	16	29983601		TAOK2			ENSG00000149930	rs3814883-?	synonymous_variant	synonymous	NR	7e-35	34.1549			Genome-wide genotyping array	(C/T)	?	0.3674	-108238	0.6436	0.2067	29983601	458000					TRUE	LD filter (R2 < 0.6)
rs3809627	rs3814883	metabolic syndrome	2020-02-12	31589552	291107 European		16p11.2	16	29983601	TAOK2	TAOK2			ENSG00000149930	rs3814883-T	synonymous_variant	synonymous	0.48348	2e-09	8.69897	0.0393918	[0.027-0.052] unit increase	Genome-wide genotyping array	(C/T)	T	0.3674	-108238	0.6436	0.2067	29983601	291107					TRUE	LD filter (R2 < 0.6)
rs3809627	rs3814883	brain measurement	2022-03-07	34910505	33748 European		16p11.2	16	29983601		TAOK2			ENSG00000149930	rs3814883-T	synonymous_variant	synonymous	0.46	2e-14	13.699	7.65	z score increase	Genome-wide genotyping array	(C/T)	T	0.3674	-108238	0.6436	0.2067	29983601	33748					TRUE	LD filter (R2 < 0.6)
rs3809627	rs3814883	high density lipoprotein cholesterol measurement	2020-07-21	32203549	403943 European		16p11.2	16	29983601	TAOK2	TAOK2			ENSG00000149930	rs3814883-C	synonymous_variant	synonymous	0.517527	7e-16	15.1549	0.0152578	[0.012-0.019] unit increase	Genome-wide genotyping array	(C/T)	C	0.3674	-108238	0.6436	0.2067	29983601	403943					TRUE	LD filter (R2 < 0.6)
rs3809627	rs3814883	apolipoprotein A 1 measurement	2020-07-21	32203549	393193 European		16p11.2	16	29983601	TAOK2	TAOK2			ENSG00000149930	rs3814883-C	synonymous_variant	synonymous	0.51746	8e-11	10.0969	0.0127298	[0.0089-0.0166] unit increase	Genome-wide genotyping array	(C/T)	C	0.3674	-108238	0.6436	0.2067	29983601	393193					TRUE	LD filter (R2 < 0.6)
rs3809627	rs3814883	triglyceride measurement	2020-07-21	32203549	441016 European		16p11.2	16	29983601	TAOK2	TAOK2			ENSG00000149930	rs3814883-C	synonymous_variant	synonymous	0.517497	1e-13	13	0.0147973	[0.011-0.019] unit decrease	Genome-wide genotyping array	(C/T)	C	0.3674	-108238	0.6436	0.2067	29983601	441016					TRUE	LD filter (R2 < 0.6)
rs4970765	rs3815026	low density lipoprotein particle size measurement	2022-04-27	35213538	115082 European		1p13.3	1	109687451		GSTM2			ENSG00000213366	rs3815026-C	intron_variant		0.372753	3e-08	7.52288	0.0266773	[0.017-0.036] unit increase	Genome-wide genotyping array	(C/G)	C	0.4459	220902	0.2694	0.0219	109687451	115082					TRUE	LD filter (R2 < 0.6)
rs8065496	rs3815156	comparative body size at age 10, self-reported	2021-01-26	32376654	453169 European		17q11.2	17	31358132	NF1	NF1			ENSG00000196712	rs3815156-A	non_coding_transcript_exon_variant		0.82365	2e-08	7.69897	0.010306	[0.0067-0.0139] unit decrease	Genome-wide genotyping array	(A/G)	A	0.2458	-34990	0.934	0.3709	31358132	453169					TRUE	LD filter (R2 < 0.6)
rs35472707	rs3815573	glomerular filtration rate	2019-09-23	31451708	152624 European 36369 African American		2q31.1	2	169155942	LRP2	LRP2			ENSG00000081479	rs3815573-A	intron_variant		0.451	7e-11	10.1549	0.341	[0.24-0.44] unit increase	Genome-wide genotyping array	(A/G)	A	0.488	16871	0.5815	0.0102	169155942	188993					TRUE	LD filter (R2 < 0.6)
rs4140872	rs3815573	glomerular filtration rate	2019-09-23	31451708	152624 European 36369 African American		2q31.1	2	169155942	LRP2	LRP2			ENSG00000081479	rs3815573-A	intron_variant		0.451	7e-11	10.1549	0.341	[0.24-0.44] unit increase	Genome-wide genotyping array	(A/G)	A	0.488	-14144	0.9945	0.27	169155942	188993					TRUE	LD filter (R2 < 0.6)
rs16823029	rs3815573	glomerular filtration rate	2019-09-23	31451708	152624 European 36369 African American		2q31.1	2	169155942	LRP2	LRP2			ENSG00000081479	rs3815573-A	intron_variant		0.451	7e-11	10.1549	0.341	[0.24-0.44] unit increase	Genome-wide genotyping array	(A/G)	A	0.488	-92486	0.6802	0.0482	169155942	188993					TRUE	LD filter (R2 < 0.6)
rs7252778	rs3815700	eosinophilic esophagitis	2015-07-15	25407941	603 European 3637 European	333 European ancestry cases, 675 European ancestry controls	19q13.11	19	32602346	ANKRD27	ANKRD27			ENSG00000105186	rs3815700-C	intron_variant		0.14	2e-09	8.69897	1.618	[1.46-1.78]	Genome-wide genotyping array	(T/C)	C	0.2602	-267117	0.3526	0.0385	32602346	4240					TRUE	LD filter (R2 < 0.6)
rs8101667	rs3815700	eosinophilic esophagitis	2015-07-15	25407941	603 European 3637 European	333 European ancestry cases, 675 European ancestry controls	19q13.11	19	32602346	ANKRD27	ANKRD27			ENSG00000105186	rs3815700-C	intron_variant		0.14	2e-09	8.69897	1.618	[1.46-1.78]	Genome-wide genotyping array	(T/C)	C	0.2602	-309167	0.2089	0.0269	32602346	4240					TRUE	LD filter (R2 < 0.6)
rs73117042	rs3816157	type 2 diabetes mellitus	2019-05-22	30718926	36614 Japanese 155150 Japanese		3p14.1	3	64013646	PSMD6	PSMD6, PSMD6-AS1			ENSG00000163636, ENSG00000243410	rs3816157-G	non_coding_transcript_exon_variant		0.68	3e-15	14.5229	1.08	1.06-1.10	Genome-wide genotyping array	(G/A)	G	0.2538	102779	0.965	0.0401	64013646	191764					TRUE	LD filter (R2 < 0.6)
rs73117042	rs3816157	type 2 diabetes mellitus	2021-02-26	32514122	40250 Japanese 170615 Japanese		3p14.1	3	64013646		PSMD6, PSMD6-AS1			ENSG00000163636, ENSG00000243410	rs3816157-A	non_coding_transcript_exon_variant		0.324483	3e-19	18.5229	0.924053	[0.908228207-0.940152838]	Genome-wide genotyping array	(G/A)	A	0.2538	102779	0.965	0.0401	64013646	210865					TRUE	LD filter (R2 < 0.6)
rs73117042	rs3816157	type 2 diabetes mellitus	2020-09-14	32541925	46511 Asian 169776 Asian		3p14.1	3	64013646	NR	PSMD6, PSMD6-AS1			ENSG00000163636, ENSG00000243410	rs3816157-G	non_coding_transcript_exon_variant		0.6788	7e-15	14.1549	0.0735	[0.055-0.092] unit increase	Genome-wide genotyping array	(G/A)	G	0.2538	102779	0.965	0.0401	64013646	216287					TRUE	LD filter (R2 < 0.6)
rs71147340	rs3816470	asthma, cardiovascular disease	2022-05-19	35126453	19954 European 107715 European		17q21.1	17	39829548		IKZF3			ENSG00000161405	rs3816470-?	intron_variant		NR	3e-39	38.5229			Genome-wide genotyping array	(A/G)	?	0.4658	362629	0.211	0.0168	39829548	127669					TRUE	LD filter (R2 < 0.6)
rs4795384	rs3816470	asthma, cardiovascular disease	2022-05-19	35126453	19954 European 107715 European		17q21.1	17	39829548		IKZF3			ENSG00000161405	rs3816470-?	intron_variant		NR	3e-39	38.5229			Genome-wide genotyping array	(A/G)	?	0.4663	269030	0.2433	0.0222	39829548	127669					TRUE	LD filter (R2 < 0.6)
rs71147340	rs3816470	lymphocyte count	2020-09-21	32888493	89266 East Asian		17q21.1	17	39829548	NR	IKZF3			ENSG00000161405	rs3816470-A	intron_variant		0.722144	8e-10	9.09691	0.033246	[0.023-0.044] SD units increase	Genome-wide genotyping array	(A/G)	A	0.4658	362629	0.211	0.0168	39829548	89266					TRUE	LD filter (R2 < 0.6)
rs4795384	rs3816470	lymphocyte count	2020-09-21	32888493	89266 East Asian		17q21.1	17	39829548	NR	IKZF3			ENSG00000161405	rs3816470-A	intron_variant		0.722144	8e-10	9.09691	0.033246	[0.023-0.044] SD units increase	Genome-wide genotyping array	(A/G)	A	0.4663	269030	0.2433	0.0222	39829548	89266					TRUE	LD filter (R2 < 0.6)
rs11039221	rs3817334	physical activity measurement, body mass index	2017-08-18	28448500	2518 African American 86278 European 1773 Fiino 1030 Indian 1457 African American 55137 European 7648 Indian 5527 European	6,244 African American women, 17,531 European ancestry women, 329 African American men, 19,956 European ancestry men	11p11.2	11	47629441	MTCH2	MTCH2			ENSG00000109919	rs3817334-T	intron_variant		0.4106	3e-06	5.52288	0.0225	[0.013-0.032] kg/m2 increase	Genome-wide genotyping array	(C/T)	T	0.3265	223254	0.6078	0.0872	47629441	161368					TRUE	LD filter (R2 < 0.6)
rs11039221	rs3817334	body mass index	2018-07-24	26426971	309889 European		11p11.2	11	47629441	NR	MTCH2			ENSG00000109919	rs3817334-T	intron_variant		0.407932	1e-18	18	0.0241068	unit increase	Genome-wide genotyping array, Targeted genotyping array [Metabochip, CardioMetabochip]	(C/T)	T	0.3265	223254	0.6078	0.0872	47629441	309889					TRUE	LD filter (R2 < 0.6)
rs11039221	rs3817334	smoking behavior, body mass index	2017-08-10	28443625	98173 European 64373 European 5829 European 10500 African American/AfroCaribbean 2706 African American/AfroCaribbean 1030 Indian Asian 7648 Indian Asian 1793 Fiino 2944 Hispanic/Latino 1764 Hispanic/Latino	21,496 European ancestry women, 24,385 European ancestry men, 118,364 European ancestry individuals, 2,326 African American/Afro-Caribbean ancestry women, 855 African American/Afro-Caribbean ancestry men	11p11.2	11	47629441	MTCH2	MTCH2			ENSG00000109919	rs3817334-T	intron_variant		0.3933	1e-11	11	0.0223	[0.016-0.029] kg/m2 increase	Genome-wide genotyping array	(C/T)	T	0.3265	223254	0.6078	0.0872	47629441	196760					TRUE	LD filter (R2 < 0.6)
rs11039221	rs3817334	body mass index	2016-01-27	25673413	104666 European 132115 European 370 African American 517 African American 512 Hispanic 764 Hispanic	up to 48,274 European ancestry male individuals, up to 39,864 European ancestry female individuals, 2,441 African American or Afro-Caribbean male individuals, 6,314 African American or Afro-Caribbean female individuals, 919 Filipino male individuals, 828 Filipino female individuals, 205 Seychellois male individuals, 287 Seychellois female individuals, 2,964 South Asian ancestry male individuals, 658 South Asian ancestry female individuals	11p11.2	11	47629441	MTCH2	MTCH2			ENSG00000109919	rs3817334-T	intron_variant		0.409	2e-11	10.699	0.027	[0.019-0.034] kg/m2 increase	Genome-wide genotyping array	(C/T)	T	0.3265	223254	0.6078	0.0872	47629441	238944					TRUE	LD filter (R2 < 0.6)
rs11039221	rs3817334	smoking behavior, body mass index	2017-08-10	28443625	98173 European 64373 European 5829 European 10500 African American/AfroCaribbean 2706 African American/AfroCaribbean 1030 Indian Asian 7648 Indian Asian 1793 Fiino 2944 Hispanic/Latino 1764 Hispanic/Latino	21,496 European ancestry women, 24,385 European ancestry men, 118,364 European ancestry individuals, 2,326 African American/Afro-Caribbean ancestry women, 855 African American/Afro-Caribbean ancestry men	11p11.2	11	47629441	MTCH2	MTCH2			ENSG00000109919	rs3817334-T	intron_variant		0.3933	2e-06	5.69897	0.02	[0.012-0.028] kg/m2 increase	Genome-wide genotyping array	(C/T)	T	0.3265	223254	0.6078	0.0872	47629441	196760					TRUE	LD filter (R2 < 0.6)
rs11039221	rs3817334	physical activity measurement, body mass index	2017-08-18	28448500	2518 African American 86278 European 1773 Fiino 1030 Indian 1457 African American 55137 European 7648 Indian 5527 European	6,244 African American women, 17,531 European ancestry women, 329 African American men, 19,956 European ancestry men	11p11.2	11	47629441	MTCH2	MTCH2			ENSG00000109919	rs3817334-?	intron_variant		NR	1e-06	6			Genome-wide genotyping array	(C/T)	?	0.3265	223254	0.6078	0.0872	47629441	161368					TRUE	LD filter (R2 < 0.6)
rs11039221	rs3817334	body mass index	2010-11-17	20935630	Up 123865 European	Up to 125,931 European ancestry individuals	11p11.2	11	47629441	MTCH2, NDUFS3, CUGBP1	MTCH2			ENSG00000109919	rs3817334-T	intron_variant		0.41	2e-12	11.699	0.06	[0.02-0.10] kg/m2 increase	Genome-wide genotyping array	(C/T)	T	0.3265	223254	0.6078	0.0872	47629441	123865					TRUE	LD filter (R2 < 0.6)
rs11039221	rs3817334	body mass index	2017-08-18	28448500	1957 African American 1773 Fiino 305 Indian 67609 European 1206 African American 2029 Indian 43399 European at 4819 European	4,807 African American women, 12,347 European ancestry women, 265 African American men, 14,540 European ancestry men	11p11.2	11	47629441	MTCH2	MTCH2			ENSG00000109919	rs3817334-T	intron_variant		0.4007	3e-08	7.52288	0.0224	[0.014-0.03] kg/m2 increase	Genome-wide genotyping array	(C/T)	T	0.3265	223254	0.6078	0.0872	47629441	123097					TRUE	LD filter (R2 < 0.6)
rs11039221	rs3817334	physical activity measurement, body mass index	2017-08-18	28448500	2518 African American 86278 European 1773 Fiino 1030 Indian 1457 African American 55137 European 7648 Indian 5527 European	6,244 African American women, 17,531 European ancestry women, 329 African American men, 19,956 European ancestry men	11p11.2	11	47629441	MTCH2	MTCH2			ENSG00000109919	rs3817334-T	intron_variant		0.4106	5e-12	11.301	0.0258	[0.019-0.033] kg/m2 increase	Genome-wide genotyping array	(C/T)	T	0.3265	223254	0.6078	0.0872	47629441	161368					TRUE	LD filter (R2 < 0.6)
rs11039221	rs3817334	physical activity measurement, body mass index	2017-08-18	28448500	2518 African American 86278 European 1773 Fiino 1030 Indian 1457 African American 55137 European 7648 Indian 5527 European	6,244 African American women, 17,531 European ancestry women, 329 African American men, 19,956 European ancestry men	11p11.2	11	47629441	MTCH2	MTCH2			ENSG00000109919	rs3817334-?	intron_variant		NR	5e-11	10.301			Genome-wide genotyping array	(C/T)	?	0.3265	223254	0.6078	0.0872	47629441	161368					TRUE	LD filter (R2 < 0.6)
rs11039221	rs3817334	smoking behavior, body mass index	2017-08-10	28443625	98173 European 64373 European 5829 European 10500 African American/AfroCaribbean 2706 African American/AfroCaribbean 1030 Indian Asian 7648 Indian Asian 1793 Fiino 2944 Hispanic/Latino 1764 Hispanic/Latino	21,496 European ancestry women, 24,385 European ancestry men, 118,364 European ancestry individuals, 2,326 African American/Afro-Caribbean ancestry women, 855 African American/Afro-Caribbean ancestry men	11p11.2	11	47629441	MTCH2	MTCH2			ENSG00000109919	rs3817334-T	intron_variant		0.3933	1e-07	7	0.0254	[0.016-0.035] kg/m2 increase	Genome-wide genotyping array	(C/T)	T	0.3265	223254	0.6078	0.0872	47629441	196760					TRUE	LD filter (R2 < 0.6)
rs11039221	rs3817334	physical activity measurement, body mass index	2017-08-18	28448500	2518 African American 86278 European 1773 Fiino 1030 Indian 1457 African American 55137 European 7648 Indian 5527 European	6,244 African American women, 17,531 European ancestry women, 329 African American men, 19,956 European ancestry men	11p11.2	11	47629441	MTCH2	MTCH2			ENSG00000109919	rs3817334-T	intron_variant		0.4007	1e-11	11	0.0241	[0.017-0.031] kg/m2 increase	Genome-wide genotyping array	(C/T)	T	0.3265	223254	0.6078	0.0872	47629441	161368					TRUE	LD filter (R2 < 0.6)
rs11039221	rs3817334	physical activity measurement, body mass index	2017-08-18	28448500	2518 African American 86278 European 1773 Fiino 1030 Indian 1457 African American 55137 European 7648 Indian 5527 European	6,244 African American women, 17,531 European ancestry women, 329 African American men, 19,956 European ancestry men	11p11.2	11	47629441	MTCH2	MTCH2			ENSG00000109919	rs3817334-T	intron_variant		0.4106	1e-07	7	0.0297	[0.019-0.041] kg/m2 increase	Genome-wide genotyping array	(C/T)	T	0.3265	223254	0.6078	0.0872	47629441	161368					TRUE	LD filter (R2 < 0.6)
rs11039221	rs3817334	body mass index	2018-12-17	26961502	29925 British 89763 British		11p11.2	11	47629441	MTCH2	MTCH2			ENSG00000109919	rs3817334-T	intron_variant		NR	2e-13	12.699	0.031	[0.023-0.039] unit increase	Genome-wide genotyping array	(C/T)	T	0.3265	223254	0.6078	0.0872	47629441	119688					TRUE	LD filter (R2 < 0.6)
rs11039221	rs3817334	body mass index	2016-01-27	25673413	104666 European 132115 European 370 African American 517 African American 512 Hispanic 764 Hispanic	up to 48,274 European ancestry male individuals, up to 39,864 European ancestry female individuals, 2,441 African American or Afro-Caribbean male individuals, 6,314 African American or Afro-Caribbean female individuals, 919 Filipino male individuals, 828 Filipino female individuals, 205 Seychellois male individuals, 287 Seychellois female individuals, 2,964 South Asian ancestry male individuals, 658 South Asian ancestry female individuals	11p11.2	11	47629441	MTCH2	MTCH2			ENSG00000109919	rs3817334-T	intron_variant		0.405	2e-10	9.69897	0.026	[0.018-0.034] kg/m2 increase	Genome-wide genotyping array	(C/T)	T	0.3265	223254	0.6078	0.0872	47629441	238944					TRUE	LD filter (R2 < 0.6)
rs11039221	rs3817334	physical activity measurement, body mass index	2017-08-18	28448500	2518 African American 86278 European 1773 Fiino 1030 Indian 1457 African American 55137 European 7648 Indian 5527 European	6,244 African American women, 17,531 European ancestry women, 329 African American men, 19,956 European ancestry men	11p11.2	11	47629441	MTCH2	MTCH2			ENSG00000109919	rs3817334-T	intron_variant		0.4007	3e-07	6.52288	0.0269	[0.017-0.037] kg/m2 increase	Genome-wide genotyping array	(C/T)	T	0.3265	223254	0.6078	0.0872	47629441	161368					TRUE	LD filter (R2 < 0.6)
rs11039221	rs3817334	body mass index	2017-08-10	28443625	77279 European 47280 European 4856 European 8799 African American/AfroCaribbean 1803 African American/AfroCaribbean 1020 Indian Asian 6691 Indian Asian 1526 Fiino 2469 Hispanic/Latino 1318 Hispanic/Latino	16,011 European ancestry women, 17,912 European ancestry men, 105,218 European ancestry individuals, 2,073 African American/Afro-Caribbean ancestry women, 647 African American/Afro-Caribbean ancestry men	11p11.2	11	47629441	MTCH2	MTCH2			ENSG00000109919	rs3817334-T	intron_variant		0.3933	6e-06	5.22185	0.0245	[0.014-0.035] kg/m2 increase	Genome-wide genotyping array	(C/T)	T	0.3265	223254	0.6078	0.0872	47629441	153041					TRUE	LD filter (R2 < 0.6)
rs11039221	rs3817334	body mass index	2017-08-18	28448500	1957 African American 1773 Fiino 305 Indian 67609 European 1206 African American 2029 Indian 43399 European at 4819 European	4,807 African American women, 12,347 European ancestry women, 265 African American men, 14,540 European ancestry men	11p11.2	11	47629441	MTCH2	MTCH2			ENSG00000109919	rs3817334-T	intron_variant		0.4016	5e-06	5.30103	0.0276	[0.016-0.039] kg/m2 increase	Genome-wide genotyping array	(C/T)	T	0.3265	223254	0.6078	0.0872	47629441	123097					TRUE	LD filter (R2 < 0.6)
rs11039221	rs3817334	body mass index	2018-09-28	30108127	315347 European 8322 Hispanic/Latino 7290 East Asian 3069 African American 459 South Asian	431,743 European ancestry individuals, 9,275 South Asian ancestry individuals, 8,261 African British individuals, 1,822 East Asian ancestry individuals, 7,620 individuals	11p11.2	11	47629441	NR	MTCH2			ENSG00000109919	rs3817334-C	intron_variant		NR	6e-20	19.2218	0.023	[NR] unit decrease	Genome-wide genotyping array	(C/T)	C	0.3265	223254	0.6078	0.0872	47629441	334487					TRUE	LD filter (R2 < 0.6)
rs11039221	rs3817334	smoking behavior, body mass index	2017-08-10	28443625	98173 European 64373 European 5829 European 10500 African American/AfroCaribbean 2706 African American/AfroCaribbean 1030 Indian Asian 7648 Indian Asian 1793 Fiino 2944 Hispanic/Latino 1764 Hispanic/Latino	21,496 European ancestry women, 24,385 European ancestry men, 118,364 European ancestry individuals, 2,326 African American/Afro-Caribbean ancestry women, 855 African American/Afro-Caribbean ancestry men	11p11.2	11	47629441	MTCH2	MTCH2			ENSG00000109919	rs3817334-T	intron_variant		0.3933	3e-06	5.52288			Genome-wide genotyping array	(C/T)	T	0.3265	223254	0.6078	0.0872	47629441	196760					TRUE	LD filter (R2 < 0.6)
rs11039221	rs3817334	physical activity measurement, body mass index	2017-08-18	28448500	2518 African American 86278 European 1773 Fiino 1030 Indian 1457 African American 55137 European 7648 Indian 5527 European	6,244 African American women, 17,531 European ancestry women, 329 African American men, 19,956 European ancestry men	11p11.2	11	47629441	MTCH2	MTCH2			ENSG00000109919	rs3817334-?	intron_variant		NR	1e-11	11			Genome-wide genotyping array	(C/T)	?	0.3265	223254	0.6078	0.0872	47629441	161368					TRUE	LD filter (R2 < 0.6)
rs11039221	rs3817334	intelligence	2018-09-17	29844566	300486 European		11p11.2	11	47629441	MTCH2	MTCH2			ENSG00000109919	rs3817334-T	intron_variant		NR	9e-10	9.04576	6.132	z-score decrease	Genome-wide genotyping array	(C/T)	T	0.3265	223254	0.6078	0.0872	47629441	300486					TRUE	LD filter (R2 < 0.6)
rs11039221	rs3817334	smoking behavior, body mass index	2017-08-10	28443625	98173 European 64373 European 5829 European 10500 African American/AfroCaribbean 2706 African American/AfroCaribbean 1030 Indian Asian 7648 Indian Asian 1793 Fiino 2944 Hispanic/Latino 1764 Hispanic/Latino	21,496 European ancestry women, 24,385 European ancestry men, 118,364 European ancestry individuals, 2,326 African American/Afro-Caribbean ancestry women, 855 African American/Afro-Caribbean ancestry men	11p11.2	11	47629441	MTCH2	MTCH2			ENSG00000109919	rs3817334-T	intron_variant		0.3933	7e-12	11.1549			Genome-wide genotyping array	(C/T)	T	0.3265	223254	0.6078	0.0872	47629441	196760					TRUE	LD filter (R2 < 0.6)
rs11039221	rs3817334	smoking behavior, body mass index	2017-08-10	28443625	98173 European 64373 European 5829 European 10500 African American/AfroCaribbean 2706 African American/AfroCaribbean 1030 Indian Asian 7648 Indian Asian 1793 Fiino 2944 Hispanic/Latino 1764 Hispanic/Latino	21,496 European ancestry women, 24,385 European ancestry men, 118,364 European ancestry individuals, 2,326 African American/Afro-Caribbean ancestry women, 855 African American/Afro-Caribbean ancestry men	11p11.2	11	47629441	MTCH2	MTCH2			ENSG00000109919	rs3817334-T	intron_variant		0.3933	4e-07	6.39794			Genome-wide genotyping array	(C/T)	T	0.3265	223254	0.6078	0.0872	47629441	196760					TRUE	LD filter (R2 < 0.6)
rs11039221	rs3817334	body mass index	2017-08-18	28448500	1957 African American 1773 Fiino 305 Indian 67609 European 1206 African American 2029 Indian 43399 European at 4819 European	4,807 African American women, 12,347 European ancestry women, 265 African American men, 14,540 European ancestry men	11p11.2	11	47629441	MTCH2	MTCH2			ENSG00000109919	rs3817334-T	intron_variant		0.4106	7e-09	8.1549	0.0243	[0.016-0.033] kg/m2 increase	Genome-wide genotyping array	(C/T)	T	0.3265	223254	0.6078	0.0872	47629441	123097					TRUE	LD filter (R2 < 0.6)
rs11039221	rs3817334	body mass index	2017-10-27	28892062	72390 Japanese 85894 Japanese	up to 10,048 Japanese ancestry women, up to 5,098 Japanese ancestry men, up to 181,999 European ancestry women, up to 140,155 European ancestry controls	11p11.2	11	47629441	MTCH2	MTCH2			ENSG00000109919	rs3817334-T	intron_variant		0.42	1e-24	24	0.025	[0.021-0.029] unit increase	Genome-wide genotyping array	(C/T)	T	0.3265	223254	0.6078	0.0872	47629441	158284					TRUE	LD filter (R2 < 0.6)
rs11039221	rs3817334	body mass index	2017-08-10	28443625	77279 European 47280 European 4856 European 8799 African American/AfroCaribbean 1803 African American/AfroCaribbean 1020 Indian Asian 6691 Indian Asian 1526 Fiino 2469 Hispanic/Latino 1318 Hispanic/Latino	16,011 European ancestry women, 17,912 European ancestry men, 105,218 European ancestry individuals, 2,073 African American/Afro-Caribbean ancestry women, 647 African American/Afro-Caribbean ancestry men	11p11.2	11	47629441	MTCH2	MTCH2			ENSG00000109919	rs3817334-T	intron_variant		0.3933	1e-08	8	0.0212	[0.014-0.028] kg/m2 increase	Genome-wide genotyping array	(C/T)	T	0.3265	223254	0.6078	0.0872	47629441	153041					TRUE	LD filter (R2 < 0.6)
rs11039221	rs3817334	body mass index	2016-01-27	25673413	104666 European 132115 European 370 African American 517 African American 512 Hispanic 764 Hispanic	up to 48,274 European ancestry male individuals, up to 39,864 European ancestry female individuals, 2,441 African American or Afro-Caribbean male individuals, 6,314 African American or Afro-Caribbean female individuals, 919 Filipino male individuals, 828 Filipino female individuals, 205 Seychellois male individuals, 287 Seychellois female individuals, 2,964 South Asian ancestry male individuals, 658 South Asian ancestry female individuals	11p11.2	11	47629441	MTCH2	MTCH2			ENSG00000109919	rs3817334-T	intron_variant		0.401	1e-17	17	0.026	[0.02-0.031] kg/m2 increase	Genome-wide genotyping array	(C/T)	T	0.3265	223254	0.6078	0.0872	47629441	238944					TRUE	LD filter (R2 < 0.6)
rs11039221	rs3817334	body mass index	2016-01-27	25673413	104666 European 132115 European 370 African American 517 African American 512 Hispanic 764 Hispanic	up to 48,274 European ancestry male individuals, up to 39,864 European ancestry female individuals, 2,441 African American or Afro-Caribbean male individuals, 6,314 African American or Afro-Caribbean female individuals, 919 Filipino male individuals, 828 Filipino female individuals, 205 Seychellois male individuals, 287 Seychellois female individuals, 2,964 South Asian ancestry male individuals, 658 South Asian ancestry female individuals	11p11.2	11	47629441	MTCH2	MTCH2			ENSG00000109919	rs3817334-T	intron_variant		0.407	5e-17	16.301	0.026	[0.02-0.032] kg/m2 increase	Genome-wide genotyping array	(C/T)	T	0.3265	223254	0.6078	0.0872	47629441	238944					TRUE	LD filter (R2 < 0.6)
rs11039221	rs3817334	physical activity measurement, body mass index	2017-08-18	28448500	2518 African American 86278 European 1773 Fiino 1030 Indian 1457 African American 55137 European 7648 Indian 5527 European	6,244 African American women, 17,531 European ancestry women, 329 African American men, 19,956 European ancestry men	11p11.2	11	47629441	MTCH2	MTCH2			ENSG00000109919	rs3817334-T	intron_variant		0.4007	2e-06	5.69897	0.0216	[0.013-0.03] kg/m2 increase	Genome-wide genotyping array	(C/T)	T	0.3265	223254	0.6078	0.0872	47629441	161368					TRUE	LD filter (R2 < 0.6)
rs11039221	rs3817335	linoleic acid measurement	2022-04-27	35213538	115006 European		11p11.2	11	47622339		MTCH2			ENSG00000109919	rs3817335-T	intron_variant		0.64945	6e-10	9.22185	0.0262264	[0.018-0.035] unit increase	Genome-wide genotyping array	(T/A)	T	0.2768	216152	0.8568	0.1368	47622339	115006					TRUE	LD filter (R2 < 0.6)
rs11039221	rs3817335	omega-6 polyunsaturated fatty acid measurement	2022-04-27	35213538	115006 European		11p11.2	11	47622339		MTCH2			ENSG00000109919	rs3817335-T	intron_variant		0.64945	3e-11	10.5229	0.027965	[0.02-0.036] unit increase	Genome-wide genotyping array	(T/A)	T	0.2768	216152	0.8568	0.1368	47622339	115006					TRUE	LD filter (R2 < 0.6)
rs11039221	rs3817335	lipid measurement, lipoprotein measurement	2022-04-27	35213538	115082 European		11p11.2	11	47622339		MTCH2			ENSG00000109919	rs3817335-T	intron_variant		0.649481	1e-08	8	0.0240278	[0.016-0.032] unit increase	Genome-wide genotyping array	(T/A)	T	0.2768	216152	0.8568	0.1368	47622339	115082					TRUE	LD filter (R2 < 0.6)
rs1260326	rs3817588	low density lipoprotein cholesterol measurement, C-reactive protein measurement	2017-02-25	27286809	65000 (C ) 95454 ()		2p23.3	2	27508345	GCKR	GCKR			ENSG00000084734	rs3817588-T	intron_variant		NR	6e-12	11.2218			Genome-wide genotyping array	(T/C)	T	0.1801	272	0.9622	0.0844	27508345	160454					TRUE	LD filter (R2 < 0.6)
rs1260326	rs3817588	triglyceride measurement	2018-09-20	29404214	1017 Yoruban 1765 Fiino		2p23.3	2	27508345	GCKR	GCKR			ENSG00000084734	rs3817588-C	intron_variant		0.309	3e-07	6.52288	0.202	unit decrease	Genome-wide genotyping array	(T/C)	C	0.1801	272	0.9622	0.0844	27508345	2782					TRUE	LD filter (R2 < 0.6)
rs1260326	rs3817588	triglyceride measurement	2019-09-19	30926973	23508 African 4649 Asian 77047 European 6705 Hispanic		2p23.3	2	27508345		GCKR			ENSG00000084734	rs3817588-T	intron_variant		0.8146	5e-23	22.301	0.0313	[0.025-0.038] unit increase	Genome-wide genotyping array	(T/C)	T	0.1801	272	0.9622	0.0844	27508345	111909					TRUE	LD filter (R2 < 0.6)
rs10419627	rs3817621	reticulocyte count	2020-09-18	32888494	408112 British		19p13.13	19	12887391	KLF1, GCDH	KLF1 - GCDH	ENSG00000105610	ENSG00000105607		rs3817621-C	intergenic_variant		0.239376	6e-49	48.2218	0.0385067	[0.033-0.044] unit decrease	Genome-wide genotyping array	(G/C)	C	0.3251	-38472	0.9785	0.3077	12887391	408112					TRUE	LD filter (R2 < 0.6)
rs10419627	rs3817621	reticulocyte count	2017-08-30	27863252	170690 European		19p13.13	19	12887391	GCDH, KLF1	KLF1 - GCDH	ENSG00000105610	ENSG00000105607		rs3817621-C	intergenic_variant		0.2391	1e-27	27	0.0461907	[0.038-0.054] unit decrease	Genome-wide genotyping array	(G/C)	C	0.3251	-38472	0.9785	0.3077	12887391	170690					TRUE	LD filter (R2 < 0.6)
rs10419627	rs3817621	reticulocyte count	2020-09-18	32888494	408112 British		19p13.13	19	12887391	KLF1, GCDH	KLF1 - GCDH	ENSG00000105610	ENSG00000105607		rs3817621-C	intergenic_variant		0.239377	1e-47	47	0.0378367	[0.033-0.043] unit decrease	Genome-wide genotyping array	(G/C)	C	0.3251	-38472	0.9785	0.3077	12887391	408112					TRUE	LD filter (R2 < 0.6)
rs10419627	rs3817621	reticulocyte measurement	2020-09-18	32888494	408112 British		19p13.13	19	12887391	KLF1, GCDH	KLF1 - GCDH	ENSG00000105610	ENSG00000105607		rs3817621-C	intergenic_variant		0.239386	6e-40	39.2218	0.0394534	[0.034-0.045] unit decrease	Genome-wide genotyping array	(G/C)	C	0.3251	-38472	0.9785	0.3077	12887391	408112					TRUE	LD filter (R2 < 0.6)
rs10419627	rs3817621	red blood cell distribution width	2020-09-18	32888494	408112 British		19p13.13	19	12887391	KLF1, GCDH	KLF1 - GCDH	ENSG00000105610	ENSG00000105607		rs3817621-C	intergenic_variant		0.239446	3e-31	30.5229	0.0303373	[0.025-0.035] unit increase	Genome-wide genotyping array	(G/C)	C	0.3251	-38472	0.9785	0.3077	12887391	408112					TRUE	LD filter (R2 < 0.6)
rs10419627	rs3817621	reticulocyte count	2017-08-30	27863252	170641 European		19p13.13	19	12887391	GCDH, KLF1	KLF1 - GCDH	ENSG00000105610	ENSG00000105607		rs3817621-C	intergenic_variant		0.2391	2e-19	18.699	0.0380675	[0.03-0.046] unit decrease	Genome-wide genotyping array	(G/C)	C	0.3251	-38472	0.9785	0.3077	12887391	170641					TRUE	LD filter (R2 < 0.6)
rs6700683	rs3817923	self reported educational attainment	2018-10-19	30038396	1131881 European		1q24.3	1	171840071		DNM3			ENSG00000197959	rs3817923-A	intron_variant		0.1133	4e-08	7.39794	0.0121	[0.0078-0.0164] unit decrease	Genome-wide genotyping array	(G/A)	A	0.0929	330505	0.3022	0.01	171840071	1131881					TRUE	LD filter (R2 < 0.6)
rs6700683	rs3817923	self reported educational attainment	2018-11-12	30038396	1311438 European		1q24.3	1	171840071	Intergenic	DNM3			ENSG00000197959	rs3817923-A	intron_variant		0.1133	4e-08	7.39794	0.0114	[0.0073-0.0155] unit decrease	Genome-wide genotyping array	(G/A)	A	0.0929	330505	0.3022	0.01	171840071	1311438					TRUE	LD filter (R2 < 0.6)
rs6700683	rs3817923	educational attainment	2022-07-01	35361970	3037499 European		1q24.3	1	171840071		DNM3			ENSG00000197959	rs3817923-A	intron_variant		0.1132	9e-12	11.0458	0.0112783	[0.008-0.0145] unit decrease	Genome-wide genotyping array	(G/A)	A	0.0929	330505	0.3022	0.01	171840071	3037499					TRUE	LD filter (R2 < 0.6)
rs9368730	rs3817963	hepatitis C induced liver cirrhosis	2013-03-26	23321320	682 Japanese 1045 Japanese	936 Japanese ancestry cases, 3,809 Japanese ancestry controls	6p21.32	6	32400310	BTNL2	TSBP1-AS1, BTNL2, BTNL2, BTNL2, BTNL2, BTNL2, BTNL2, BTNL2, BTNL2			ENSG00000225914, ENSG00000226127, ENSG00000225412, ENSG00000204290, ENSG00000225845, ENSG00000229741, ENSG00000224770, ENSG00000229597, ENSG00000224242	rs3817963-A	intron_variant		0.315	1e-08	8	1.3	[1.18-1.42]	Genome-wide genotyping array	(T/C)	A	0.2566	-212415	0.8902	0.0122	32400310	1727					TRUE	LD filter (R2 < 0.6)
rs9368730	rs3817963	oligoclonal band measurement, multiple sclerosis	2013-06-13	23472185	1367 European 161 European 428 European		6p21.32	6	32400310	BTNL2	TSBP1-AS1, BTNL2, BTNL2, BTNL2, BTNL2, BTNL2, BTNL2, BTNL2, BTNL2			ENSG00000225914, ENSG00000226127, ENSG00000225412, ENSG00000204290, ENSG00000225845, ENSG00000229741, ENSG00000224770, ENSG00000229597, ENSG00000224242	rs3817963-?	intron_variant		NR	8e-06	5.09691	1.52	[1.27-1.79]	Genome-wide genotyping array	(T/C)	?	0.2566	-212415	0.8902	0.0122	32400310	1956					TRUE	LD filter (R2 < 0.6)
rs9368730	rs3817963	multiple sclerosis	2013-06-13	23472185	1367 European 161 European	3,029 European ancestry OCB positive cases, 374 European ancestry OCB negative cases	6p21.32	6	32400310	BTNL2	TSBP1-AS1, BTNL2, BTNL2, BTNL2, BTNL2, BTNL2, BTNL2, BTNL2, BTNL2			ENSG00000225914, ENSG00000226127, ENSG00000225412, ENSG00000204290, ENSG00000225845, ENSG00000229741, ENSG00000224770, ENSG00000229597, ENSG00000224242	rs3817963-?	intron_variant		NR	6e-10	9.22185	1.61	[1.38-1.87]	Genome-wide genotyping array	(T/C)	?	0.2566	-212415	0.8902	0.0122	32400310	1528					TRUE	LD filter (R2 < 0.6)
rs9368730	rs3817963	lung adenocarcinoma	2012-09-20	22797724	1695 Japanese 5333 Japanese	4,334 Japanese ancestry cases, 8,202 Japanese ancestry controls	6p21.32	6	32400310	BTNL2	TSBP1-AS1, BTNL2, BTNL2, BTNL2, BTNL2, BTNL2, BTNL2, BTNL2, BTNL2			ENSG00000225914, ENSG00000226127, ENSG00000225412, ENSG00000204290, ENSG00000225845, ENSG00000229741, ENSG00000224770, ENSG00000229597, ENSG00000224242	rs3817963-G	intron_variant		0.318	3e-10	9.52288	1.18	[1.12-1.24]	Genome-wide genotyping array	(T/C)	G	0.2566	-212415	0.8902	0.0122	32400310	7028					TRUE	LD filter (R2 < 0.6)
rs9368730	rs3817963	lung adenocarcinoma	2017-02-10	27501781	663 Japanese 4367 Japanese	2,510 Japanese ancestry cases, 10,791 Japanese ancestry controls	6p21.32	6	32400310	BTNL2	TSBP1-AS1, BTNL2, BTNL2, BTNL2, BTNL2, BTNL2, BTNL2, BTNL2, BTNL2			ENSG00000225914, ENSG00000226127, ENSG00000225412, ENSG00000204290, ENSG00000225845, ENSG00000229741, ENSG00000224770, ENSG00000229597, ENSG00000224242	rs3817963-G	intron_variant		0.316	1e-16	16	1.29	[1.21-1.37]	Genome-wide genotyping array	(T/C)	G	0.2566	-212415	0.8902	0.0122	32400310	5030					TRUE	LD filter (R2 < 0.6)
rs7161243	rs3818242	sphingomyelin measurement	2022-02-17	34503513	5662 Pakistani		14q24.1	14	67503471		TMEM229B			ENSG00000198133	rs3818242-G	intron_variant		NR	5e-12	11.301	0.0955	[0.068-0.123] unit decrease	Genome-wide genotyping array	(A/G)	G	0.3602	-103254	0.2072	0.0249	67503471	5662					TRUE	LD filter (R2 < 0.6)
rs7161243	rs3818242	phosphatidylcholine measurement	2022-02-17	34503513	5662 Pakistani		14q24.1	14	67503471		TMEM229B			ENSG00000198133	rs3818242-T	intron_variant		NR	5e-12	11.301	0.1076	[0.077-0.138] unit decrease	Genome-wide genotyping array	(A/G)	T	0.3602	-103254	0.2072	0.0249	67503471	5662					TRUE	LD filter (R2 < 0.6)
rs4925095	rs3818717	BMI-adjusted waist-hip ratio	2021-08-24	34021172	219872 British		17p11.2	17	17803791	RAI1	RAI1			ENSG00000108557	rs3818717-T	synonymous_variant	synonymous	NR	3e-17	16.5229	0.0243551	[0.019-0.03] unit increase	Genome-wide genotyping array	(T/C)	T	0.2406	137819	0.4232	0.1466	17803791	219872					TRUE	LD filter (R2 < 0.6)
rs4925095	rs3818717	lymphocyte count	2017-08-30	27863252	171643 European		17p11.2	17	17803791	RAI1	RAI1			ENSG00000108557	rs3818717-C	synonymous_variant	synonymous	0.5924	1e-12	12	0.0260531	[0.019-0.033] unit decrease	Genome-wide genotyping array	(T/C)	C	0.2406	137819	0.4232	0.1466	17803791	171643					TRUE	LD filter (R2 < 0.6)
rs4925095	rs3818717	BMI-adjusted waist-hip ratio	2021-08-24	34021172	219872 British		17p11.2	17	17803791	RAI1	RAI1			ENSG00000108557	rs3818717-T	synonymous_variant	synonymous	NR	5e-18	17.301	0.0249696	[0.019-0.031] unit increase	Genome-wide genotyping array	(T/C)	T	0.2406	137819	0.4232	0.1466	17803791	219872					TRUE	LD filter (R2 < 0.6)
rs4925095	rs3818717	leukocyte count	2019-02-08	30595370	444000 European		17p11.2	17	17803791		RAI1			ENSG00000108557	rs3818717-?	synonymous_variant	synonymous	NR	4e-23	22.3979			Genome-wide genotyping array	(T/C)	?	0.2406	137819	0.4232	0.1466	17803791	444000					TRUE	LD filter (R2 < 0.6)
rs4925095	rs3818717	BMI-adjusted waist circumference	2021-08-24	34021172	219872 British		17p11.2	17	17803791	RAI1	RAI1			ENSG00000108557	rs3818717-T	synonymous_variant	synonymous	NR	6e-10	9.22185	0.0180259	[0.012-0.024] unit increase	Genome-wide genotyping array	(T/C)	T	0.2406	137819	0.4232	0.1466	17803791	219872					TRUE	LD filter (R2 < 0.6)
rs10158537	rs3818802	schizophrenia	2016-07-23	26198764	592 Ashkenazi Jewish 505 Ashkenazi Jewish 36989 113075		1q43	1	243286579	NR	SDCCAG8			ENSG00000276111	rs3818802-A	intron_variant		NR	2e-07	6.69897	1.06	[NR]	Genome-wide genotyping array	(G/A)	A	0.4259	-38305	0.9575	0.2734	243286579	151161					TRUE	LD filter (R2 < 0.6)
rs34293138	rs3819325	unipolar depression, mood disorder	2018-10-31	29942085	357957 European		3p21.31	3	49806290	NR	UBA7			ENSG00000182179	rs3819325-?	non_coding_transcript_exon_variant		NR	3e-08	7.52288	0.0129	[0.0084-0.0174] unit increase	Genome-wide genotyping array	(T/C)	?	0.4265	264706	0.7671	0.1213	49806290	357957					TRUE	LD filter (R2 < 0.6)
rs9368730	rs3819717	obsolete_sarcoidosis	2018-04-27	26651848	451 Swedish 2086 Swedish		6p21.32	6	32836522	TAP2, PSMB9, HLA-DMB, HLA-DPB1	TAP2, TAP2, TAP2, TAP2, TAP2, TAP2, TAP2, TAP2			ENSG00000237599, ENSG00000204267, ENSG00000232326, ENSG00000225967, ENSG00000228582, ENSG00000206235, ENSG00000206299, ENSG00000223481	rs3819717-G	intron_variant		0.515	2e-06	5.69897	1.434	[1.249-1.648]	Targeted genotyping array [ImmunoChip]	(C/T)	G	0.4774	223797	0.4699	0.0107	32836522	2537					TRUE	LD filter (R2 < 0.6)
rs4525087	rs3820028	heel bone mineral density	2019-02-08	30595370	446000 European		1p36.12	1	23507994		E2F2, E2F2			ENSG00000282899, ENSG00000007968	rs3820028-?	3_prime_UTR_variant		NR	4e-09	8.39794			Genome-wide genotyping array	(G/A)	?	0.3524	142257	0.4676	0.1196	23507994	446000					TRUE	LD filter (R2 < 0.6)
rs6664388	rs3820068	pulse pressure measurement	2019-02-10	27841878	295529 European 8231 Latino 3058 African American 2029 African British 7701 East Asian 2735 South Asian 1979		1p36.21	1	15471702	CELA2A	CELA2B, CELA2A			ENSG00000215704, ENSG00000142615	rs3820068-A	intron_variant			1e-09	9	0.199	unit increase	Genome-wide genotyping array	(A/G)	A	0.1937	-110045	0.8419	0.0899	15471702	321262					TRUE	LD filter (R2 < 0.6)
rs45619934	rs3820068	pulse pressure measurement	2019-02-10	27841878	295529 European 8231 Latino 3058 African American 2029 African British 7701 East Asian 2735 South Asian 1979		1p36.21	1	15471702	CELA2A	CELA2B, CELA2A			ENSG00000215704, ENSG00000142615	rs3820068-A	intron_variant			1e-09	9	0.199	unit increase	Genome-wide genotyping array	(A/G)	A	0.1937	-113750	0.8934	0.0712	15471702	321262					TRUE	LD filter (R2 < 0.6)
rs6664388	rs3820068	systolic blood pressure	2019-02-10	27841878	295529 European 8231 Latino 3058 African American 2029 African British 7701 East Asian 2735 South Asian 1979		1p36.21	1	15471702	CELA2A	CELA2B, CELA2A			ENSG00000215704, ENSG00000142615	rs3820068-A	intron_variant			2e-07	6.69897	0.255	unit increase	Genome-wide genotyping array	(A/G)	A	0.1937	-110045	0.8419	0.0899	15471702	321262					TRUE	LD filter (R2 < 0.6)
rs45619934	rs3820068	systolic blood pressure	2019-02-10	27841878	295529 European 8231 Latino 3058 African American 2029 African British 7701 East Asian 2735 South Asian 1979		1p36.21	1	15471702	CELA2A	CELA2B, CELA2A			ENSG00000215704, ENSG00000142615	rs3820068-A	intron_variant			2e-07	6.69897	0.255	unit increase	Genome-wide genotyping array	(A/G)	A	0.1937	-113750	0.8934	0.0712	15471702	321262					TRUE	LD filter (R2 < 0.6)
rs6664388	rs3820068	systolic blood pressure	2017-07-01	28135244	140882 European	190,318 European ancestry individuals	1p36.21	1	15471702	CELA2A	CELA2B, CELA2A			ENSG00000215704, ENSG00000142615	rs3820068-A	intron_variant		0.81	1e-12	12	0.425	[0.31-0.54] unit increase	Genome-wide genotyping array	(A/G)	A	0.1937	-110045	0.8419	0.0899	15471702	140882					TRUE	LD filter (R2 < 0.6)
rs45619934	rs3820068	systolic blood pressure	2017-07-01	28135244	140882 European	190,318 European ancestry individuals	1p36.21	1	15471702	CELA2A	CELA2B, CELA2A			ENSG00000215704, ENSG00000142615	rs3820068-A	intron_variant		0.81	1e-12	12	0.425	[0.31-0.54] unit increase	Genome-wide genotyping array	(A/G)	A	0.1937	-113750	0.8934	0.0712	15471702	140882					TRUE	LD filter (R2 < 0.6)
rs45619934	rs3820071	body mass index	2019-07-12	29273807	449889 European 29398 South Asian 27610 African American 8839 East Asian 10772 Hispanic	up to 196,766 European ancestry individuals	1p36.21	1	15482272	CELA2B	CELA2B			ENSG00000215704	rs3820071-G	missense_variant	missense	0.741	9e-10	9.04576	0.0123	[0.0084-0.0162] unit increase	Genome-wide genotyping array, Targeted genotyping array [Exome array]	(G/A)	G	0.3265	-103180	0.7635	0.4465	15482272	526508					TRUE	LD filter (R2 < 0.6)
rs13026220	rs3820716	creatinine measurement, glomerular filtration rate	2016-11-25	26831199	133413 European	42,166 European ancestry individuals, up to 16,471 African ancestry individuals, up to 42,296 Asian ancestry individuals	2q23.1	2	147922691	ACVR2A	ACVR2A			ENSG00000121989	rs3820716-A	intron_variant		0.53	1e-06	6	0.0039	[0.0023-0.0055] unit decrease	Genome-wide genotyping array	(G/A)	A	0.4782	93801	0.9961	0.4541	147922691	133413					TRUE	LD filter (R2 < 0.6)
rs60980181	rs3821184	cortical surface area measurement	2021-12-15	34560273	35657 White British		2q32.1	2	187384693	NR	CALCRL			ENSG00000064989	rs3821184-G	intron_variant		0.3149	1e-17	17			Genome-wide genotyping array	(G/C)	G	0.2648	80853	0.9907	0.0682	187384693	35657					TRUE	LD filter (R2 < 0.6)
rs3755880	rs3821964	systolic blood pressure	2019-03-07	30578418	365998 European 63490 African 22802 Hispanic 4792 Asian 2695 Native American	299,024 European ancestry individuals, 17,277 individuals	4q22.3	4	95119553	BMPR1B	BMPR1B			ENSG00000138696	rs3821964-T	intron_variant		0.6057	6e-10	9.22185	0.1676	[0.11-0.22] mmHg decrease	Genome-wide genotyping array	(C/T)	T	0.4044	-67859	0.6094	0.2774	95119553	459777					TRUE	LD filter (R2 < 0.6)
rs3755880	rs3821968	carotid plaque build	2020-09-12	32469969	727 European 550 European		4q22.3	4	95151094	BMPR1B, UNC5C	BMPR1B			ENSG00000138696	rs3821968-T	intron_variant		0.118176	1e-06	6	0.200136	[0.12-0.28] % increase	Genome-wide genotyping array	(C/T)	T	0.1142	-36318	0.9792	0.0627	95151094	1277					TRUE	LD filter (R2 < 0.6)
rs3755880	rs3821968	carotid plaque build	2020-09-12	32469969	727 European 550 European		4q22.3	4	95151094	BMPR1B, UNC5C	BMPR1B			ENSG00000138696	rs3821968-T	intron_variant		0.118176	1e-06	6	0.258773	[0.15-0.36] mm2 increase	Genome-wide genotyping array	(C/T)	T	0.1142	-36318	0.9792	0.0627	95151094	1277					TRUE	LD filter (R2 < 0.6)
rs3755880	rs3821968	carotid plaque build	2020-09-12	32469969	727 European 550 European		4q22.3	4	95151094	BMPR1B, UNC5C	BMPR1B			ENSG00000138696	rs3821968-T	intron_variant		0.118176	2e-07	6.69897	0.298524	[0.19-0.41] % increase	Genome-wide genotyping array	(C/T)	T	0.1142	-36318	0.9792	0.0627	95151094	1277					TRUE	LD filter (R2 < 0.6)
rs3775932	rs3822238	uric acid measurement	2020-09-10	32514006	6881 Korean	3,914 Korean ancestry individuals	4p16.1	4	10097394	WDR1	WDR1			ENSG00000071127	rs3822238-T	intron_variant		0.6597	3e-13	12.5229	0.1345	[0.098-0.171] unit increase	Genome-wide genotyping array	(T/G)	T	0.1498	8088	0.9926	0.202	10097394	6881					TRUE	LD filter (R2 < 0.6)
rs3775932	rs3822259	atrial fibrillation	2018-08-13	29892015	55114 European 482295 European 8180 Japanese 28612 Japanese 1307 African American 7660 African American 845 Hispanic 4177 Hispanic		4p16.1	4	10117121	WDR1	WDR1 - STOX2	ENSG00000071127	ENSG00000173320		rs3822259-T	TF_binding_site_variant		0.68	2e-09	8.69897	1.05	[1.03-1.06]	Genome-wide genotyping array	(G/T)	T	0.4834	27815	0.4914	0.1941	10117121	588190					TRUE	LD filter (R2 < 0.6)
rs9375818	rs3822868	vitamin D measurement	2020-07-08	32059762	443734 European		6q23.2	6	131613846	NR	MED23			ENSG00000112282	rs3822868-G	intron_variant		0.835029	1e-15	15	0.021918	[0.017-0.027] unit increase	Genome-wide genotyping array	(G/A)	G	0.1785	52908	0.4902	0.123	131613846	443734					TRUE	LD filter (R2 < 0.6)
rs34950020	rs3822939	glomerular filtration rate	2019-07-05	31152163	567460 European	216,518 European ancestry individuals	6q23.2	6	133528651	EYA4	EYA4, TARID			ENSG00000112319, ENSG00000227954	rs3822939-A	3_prime_UTR_variant		0.4593	8e-22	21.0969	0.0028	[0.0022-0.0034] unit decrease	Genome-wide genotyping array	(A/G)	A	0.2296	49244	0.898	0.0902	133528651	567460					TRUE	LD filter (R2 < 0.6)
rs34950020	rs3822939	glomerular filtration rate	2019-06-03	31015462	206856 European 143658 East Asian		6q23.2	6	133528651	EYA4	EYA4, TARID			ENSG00000112319, ENSG00000227954	rs3822939-G	3_prime_UTR_variant		0.6677	7e-10	9.1549	6.169	NR z score increase	Genome-wide genotyping array	(A/G)	G	0.2296	49244	0.898	0.0902	133528651	350514					TRUE	LD filter (R2 < 0.6)
rs34950020	rs3822939	heel bone mineral density	2018-10-18	30048462	394929 European		6q23.2	6	133528651		EYA4, TARID			ENSG00000112319, ENSG00000227954	rs3822939-?	3_prime_UTR_variant		NR	1e-49	49	0.0294909	[0.025-0.034] unit increase	Genome-wide genotyping array	(A/G)	?	0.2296	49244	0.898	0.0902	133528651	394929					TRUE	LD filter (R2 < 0.6)
rs34950020	rs3822939	glomerular filtration rate	2019-07-05	31152163	567460 European 165726 East Asian 13842 African American 13359 South Asian 4961 Hispanic	216,518 European ancestry individuals, 64,204 non-Hispanic black individuals	6q23.2	6	133528651	EYA4	EYA4, TARID			ENSG00000112319, ENSG00000227954	rs3822939-A	3_prime_UTR_variant		0.4222	5e-23	22.301	0.0025	[0.0019-0.0031] unit decrease	Genome-wide genotyping array	(A/G)	A	0.2296	49244	0.898	0.0902	133528651	765348					TRUE	LD filter (R2 < 0.6)
rs34950020	rs3822939	BMI-adjusted hip circumference	2021-08-24	34021172	219872 British		6q23.2	6	133528651	EYA4, RP3-323P13.2	EYA4, TARID			ENSG00000112319, ENSG00000227954	rs3822939-A	3_prime_UTR_variant		NR	1e-08	8	0.0161364	[0.011-0.022] unit decrease	Genome-wide genotyping array	(A/G)	A	0.2296	49244	0.898	0.0902	133528651	219872					TRUE	LD filter (R2 < 0.6)
rs62435145	rs3824081	insomnia measurement	2019-03-25	30804566	129270 European 108357 European	17,140 European ancestry cases, 61,850 European ancestry controls	7p22.3	7	984945	CYP2W1	CYP2W1			ENSG00000073067	rs3824081-T	splice_region_variant		0.474743	3e-08	7.52288	1.02	[1.01-1.03]	Genome-wide genotyping array	(T/C)	T	0.4002	-261986	0.1563	0.0236	984945	237627					TRUE	LD filter (R2 < 0.6)
rs62435145	rs3824081	insomnia measurement	2019-03-25	30804566	345022 European 108357 European	17,140 European ancestry cases, 61,850 European ancestry controls	7p22.3	7	984945	CYP2W1	CYP2W1			ENSG00000073067	rs3824081-T	splice_region_variant		0.474743	5e-10	9.30103	1.02	[1.01-1.03]	Genome-wide genotyping array	(T/C)	T	0.4002	-261986	0.1563	0.0236	984945	453379					TRUE	LD filter (R2 < 0.6)
rs61482805	rs3824359	BMI-adjusted hip circumference	2021-08-24	34021172	186825 British		9q34.3	9	136213383	QSOX2	QSOX2			ENSG00000165661	rs3824359-C	intron_variant		NR	1e-08	8	0.0251839	[0.017-0.034] unit increase	Genome-wide genotyping array	(T/C)	C	0.1478	2912	0.9466	0.0394	136213383	186825					TRUE	LD filter (R2 < 0.6)
rs61482805	rs3824359	urate measurement	2021-02-17	33356394	454183 European		9q34.3	9	136213383	NR	QSOX2			ENSG00000165661	rs3824359-T	intron_variant		0.86	9e-13	12.0458	0.019	[0.014-0.024] unit decrease	Genome-wide genotyping array	(T/C)	T	0.1478	2912	0.9466	0.0394	136213383	454183					TRUE	LD filter (R2 < 0.6)
rs61482805	rs3824359	BMI-adjusted waist circumference	2021-08-24	34021172	186825 British		9q34.3	9	136213383	QSOX2	QSOX2			ENSG00000165661	rs3824359-C	intron_variant		NR	2e-12	11.699	0.0312098	[0.023-0.04] unit increase	Genome-wide genotyping array	(T/C)	C	0.1478	2912	0.9466	0.0394	136213383	186825					TRUE	LD filter (R2 < 0.6)
rs61482805	rs3824359	uric acid measurement	2021-12-14	34594039	343836 European 129405 East Asian		9q34.3	9	136213383		QSOX2			ENSG00000165661	rs3824359-C	intron_variant		NR	2e-09	8.69897	0.0142	[0.0097-0.0187] unit increase	Genome-wide genotyping array	(T/C)	C	0.1478	2912	0.9466	0.0394	136213383	473241					TRUE	LD filter (R2 < 0.6)
rs6892	rs3824754	erythrocyte count	2020-09-18	32888494	408112 British		10q24.32	10	102854593	C10orf32, C10orf32-ASMT	BORCS7, BORCS7-ASMT			ENSG00000166275, ENSG00000270316	rs3824754-T	intron_variant		0.084511	5e-16	15.301	0.0322002	[0.024-0.04] unit decrease	Genome-wide genotyping array	(C/T)	T	0.1609	38480	0.9735	0.0297	102854593	408112					TRUE	LD filter (R2 < 0.6)
rs6892	rs3824754	red blood cell density measurement	2020-09-21	32888493	727624 African American AfroCaribbean African European East Asian Hispanic Latin American South Asian		10q24.32	10	102854593	NR	BORCS7, BORCS7-ASMT			ENSG00000166275, ENSG00000270316	rs3824754-T	intron_variant		0.134239	5e-19	18.301			Genome-wide genotyping array	(C/T)	T	0.1609	38480	0.9735	0.0297	102854593	727624					TRUE	LD filter (R2 < 0.6)
rs6892	rs3824755	erythrocyte count	2019-02-08	30595370	445000 European		10q24.32	10	102836092		CYP17A1			ENSG00000148795	rs3824755-?	intron_variant		NR	2e-13	12.699			Genome-wide genotyping array	(G/C)	?	0.2187	19979	0.9675	0.0428	102836092	445000					TRUE	LD filter (R2 < 0.6)
rs6892	rs3824755	systolic blood pressure	2021-06-15	33603002	5304 African American 13137 European 1317 Hispanic 1439 703 Chinese	6,500 African American individuals, 2,451 European ancestry individuals, 2,869 Hispanic individuals	10q24.32	10	102836092	NR	CYP17A1			ENSG00000148795	rs3824755-C	intron_variant		0.8554	9e-07	6.04576	1.1402	[0.69-1.6] mmHg increase	Genome-wide genotyping array	(G/C)	C	0.2187	19979	0.9675	0.0428	102836092	21900					TRUE	LD filter (R2 < 0.6)
rs6892	rs3824755	mean arterial pressure	2014-03-26	24001895	22275 East Asian 4325 South East Asian	28,783 East Asian ancestry individuals	10q24.32	10	102836092	CYP17A1	CYP17A1			ENSG00000148795	rs3824755-C	intron_variant		0.32	1e-06	6	0.5	[0.3-0.7] mm of mercury decrease	Genome-wide genotyping array	(G/C)	C	0.2187	19979	0.9675	0.0428	102836092	26600					TRUE	LD filter (R2 < 0.6)
rs6892	rs3824756	body mass index	2016-01-27	25673413	104666 European 132115 European 370 African American 517 African American 512 Hispanic 764 Hispanic	up to 48,274 European ancestry male individuals, up to 39,864 European ancestry female individuals, 2,441 African American or Afro-Caribbean male individuals, 6,314 African American or Afro-Caribbean female individuals, 919 Filipino male individuals, 828 Filipino female individuals, 205 Seychellois male individuals, 287 Seychellois female individuals, 2,964 South Asian ancestry male individuals, 658 South Asian ancestry female individuals	10q24.32	10	102599593	SUFU	SUFU			ENSG00000107882	rs3824756-C	intron_variant		0.104	8e-07	6.09691	0.025	[0.015-0.035] kg/m2 increase	Genome-wide genotyping array	(T/C)	C	0.248	-216520	0.4895	0.0129	102599593	238944					TRUE	LD filter (R2 < 0.6)
rs75174967	rs3824756	body mass index	2016-01-27	25673413	104666 European 132115 European 370 African American 517 African American 512 Hispanic 764 Hispanic	up to 48,274 European ancestry male individuals, up to 39,864 European ancestry female individuals, 2,441 African American or Afro-Caribbean male individuals, 6,314 African American or Afro-Caribbean female individuals, 919 Filipino male individuals, 828 Filipino female individuals, 205 Seychellois male individuals, 287 Seychellois female individuals, 2,964 South Asian ancestry male individuals, 658 South Asian ancestry female individuals	10q24.32	10	102599593	SUFU	SUFU			ENSG00000107882	rs3824756-C	intron_variant		0.104	8e-07	6.09691	0.025	[0.015-0.035] kg/m2 increase	Genome-wide genotyping array	(T/C)	C	0.248	82257	1	0.0151	102599593	238944					TRUE	LD filter (R2 < 0.6)
rs6892	rs3824756	body mass index	2016-01-27	25673413	104666 European 132115 European 370 African American 517 African American 512 Hispanic 764 Hispanic	up to 48,274 European ancestry male individuals, up to 39,864 European ancestry female individuals, 2,441 African American or Afro-Caribbean male individuals, 6,314 African American or Afro-Caribbean female individuals, 919 Filipino male individuals, 828 Filipino female individuals, 205 Seychellois male individuals, 287 Seychellois female individuals, 2,964 South Asian ancestry male individuals, 658 South Asian ancestry female individuals	10q24.32	10	102599593	SUFU	SUFU			ENSG00000107882	rs3824756-C	intron_variant		0.09	3e-06	5.52288	0.025	[0.015-0.035] kg/m2 increase	Genome-wide genotyping array	(T/C)	C	0.248	-216520	0.4895	0.0129	102599593	238944					TRUE	LD filter (R2 < 0.6)
rs75174967	rs3824756	body mass index	2016-01-27	25673413	104666 European 132115 European 370 African American 517 African American 512 Hispanic 764 Hispanic	up to 48,274 European ancestry male individuals, up to 39,864 European ancestry female individuals, 2,441 African American or Afro-Caribbean male individuals, 6,314 African American or Afro-Caribbean female individuals, 919 Filipino male individuals, 828 Filipino female individuals, 205 Seychellois male individuals, 287 Seychellois female individuals, 2,964 South Asian ancestry male individuals, 658 South Asian ancestry female individuals	10q24.32	10	102599593	SUFU	SUFU			ENSG00000107882	rs3824756-C	intron_variant		0.09	3e-06	5.52288	0.025	[0.015-0.035] kg/m2 increase	Genome-wide genotyping array	(T/C)	C	0.248	82257	1	0.0151	102599593	238944					TRUE	LD filter (R2 < 0.6)
rs11039221	rs3824867	mean corpuscular hemoglobin	2017-08-30	27863252	172332 European		11p11.2	11	47447017	RAPSN	RAPSN			ENSG00000165917	rs3824867-G	intron_variant		0.7112	5e-09	8.30103	0.0227826	[0.015-0.03] unit increase	Genome-wide genotyping array	(A/G)	G	0.4006	40830	0.9345	0.2842	47447017	172332					TRUE	LD filter (R2 < 0.6)
rs11039221	rs3824867	eosinophil count	2019-02-08	30595370	440000 European		11p11.2	11	47447017		RAPSN			ENSG00000165917	rs3824867-?	intron_variant		NR	4e-16	15.3979			Genome-wide genotyping array	(A/G)	?	0.4006	40830	0.9345	0.2842	47447017	440000					TRUE	LD filter (R2 < 0.6)
rs11039221	rs3824867	central corneal thickness	2022-05-10	35446358	17803 European		11p11.2	11	47447017		RAPSN			ENSG00000165917	rs3824867-A	intron_variant		0.2935	1e-17	17	2.1594	[1.67-2.65] unit increase	Genome-wide genotyping array	(A/G)	A	0.4006	40830	0.9345	0.2842	47447017	17803					TRUE	LD filter (R2 < 0.6)
rs11039221	rs3824867	corneal resistance factor	2022-05-10	35446358	123734 European		11p11.2	11	47447017		RAPSN			ENSG00000165917	rs3824867-A	intron_variant		0.2882	2e-23	22.699	0.04258	[0.034-0.051] unit increase	Genome-wide genotyping array	(A/G)	A	0.4006	40830	0.9345	0.2842	47447017	123734					TRUE	LD filter (R2 < 0.6)
rs11039221	rs3824867	corneal resistance factor	2022-03-30	33311554	76029 British	10,130 non white-British ancestry individuals	11p11.2	11	47447017		RAPSN			ENSG00000165917	rs3824867-A	intron_variant		0.290681	2e-18	17.699	0.0843008	[0.065-0.104] increase	Genome-wide genotyping array	(A/G)	A	0.4006	40830	0.9345	0.2842	47447017	76029					TRUE	LD filter (R2 < 0.6)
rs11039221	rs3824867	mean corpuscular hemoglobin	2021-12-14	34594039	350472 European 128028 East Asian		11p11.2	11	47447017		RAPSN			ENSG00000165917	rs3824867-G	intron_variant		NR	3e-19	18.5229	0.019	[0.015-0.023] unit increase	Genome-wide genotyping array	(A/G)	G	0.4006	40830	0.9345	0.2842	47447017	478500					TRUE	LD filter (R2 < 0.6)
rs11039221	rs3824867	red blood cell distribution width	2020-09-21	32888493	563352 African American AfroCaribbean African European East Asian Hispanic Latin American South Asian		11p11.2	11	47447017	NR	RAPSN			ENSG00000165917	rs3824867-A	intron_variant		0.296776	2e-14	13.699			Genome-wide genotyping array	(A/G)	A	0.4006	40830	0.9345	0.2842	47447017	563352					TRUE	LD filter (R2 < 0.6)
rs11039221	rs3824867	red blood cell distribution width	2020-09-21	32888493	531774 European		11p11.2	11	47447017	NR	RAPSN			ENSG00000165917	rs3824867-A	intron_variant		0.287818	4e-16	15.3979	0.016887	[0.013-0.021] SD unit increase	Genome-wide genotyping array	(A/G)	A	0.4006	40830	0.9345	0.2842	47447017	531774					TRUE	LD filter (R2 < 0.6)
rs11039221	rs3824867	eosinophil count	2021-12-14	34594039	349856 European 93063 East Asian		11p11.2	11	47447017		RAPSN			ENSG00000165917	rs3824867-G	intron_variant		NR	5e-15	14.301	0.0139	[0.01-0.017] unit increase	Genome-wide genotyping array	(A/G)	G	0.4006	40830	0.9345	0.2842	47447017	442919					TRUE	LD filter (R2 < 0.6)
rs11039221	rs3824867	red blood cell distribution width	2020-09-18	32888494	408112 British		11p11.2	11	47447017	RAPSN	RAPSN			ENSG00000165917	rs3824867-G	intron_variant		0.712099	2e-15	14.699	0.0193383	[0.015-0.024] unit decrease	Genome-wide genotyping array	(A/G)	G	0.4006	40830	0.9345	0.2842	47447017	408112					TRUE	LD filter (R2 < 0.6)
rs7930738	rs3824982	retinal vasculature measurement	2022-03-15	34743558	38932 British		11p14.1	11	30578198		MPPED2			ENSG00000066382	rs3824982-T	intron_variant		0.24127	3e-06	5.52288	0.036415	[0.021-0.052] unit increase	Genome-wide genotyping array	(C/T)	T	0.1745	-6114	0.6967	0.0215	30578198	38932					TRUE	LD filter (R2 < 0.6)
rs665731	rs3825045	cortical surface area measurement	2022-03-07	34910505	33748 European		11q23.2	11	114202478		ZBTB16			ENSG00000109906	rs3825045-T	intron_variant		0.17	5e-20	19.301	9.16	z score increase	Genome-wide genotyping array	(C/T)	T	0.1522	40716	0.5821	0.0194	114202478	33748					TRUE	LD filter (R2 < 0.6)
rs665731	rs3825045	cortical surface area measurement	2021-12-15	34560273	35657 White British		11q23.2	11	114202478	NR	ZBTB16			ENSG00000109906	rs3825045-T	intron_variant		0.1671	1e-17	17			Genome-wide genotyping array	(C/T)	T	0.1522	40716	0.5821	0.0194	114202478	35657					TRUE	LD filter (R2 < 0.6)
rs11604451	rs3825068	blood protein measurement	2018-07-05	29875488	3301 European		11q13.1	11	66000622	CST6	EIF1AD			ENSG00000175376	rs3825068-G	5_prime_UTR_variant		0.028	4e-14	13.3979	0.57	[0.41-0.73] unit increase	Genome-wide genotyping array	(A/G)	G	0.0737	216383	0.7078	0.0133	66000622	3301					TRUE	LD filter (R2 < 0.6)
rs11604451	rs3825068	blood protein measurement	2018-07-05	29875488	3301 European		11q13.1	11	66000622	CST6	EIF1AD			ENSG00000175376	rs3825068-G	5_prime_UTR_variant		0.028	3e-15	14.5229	0.6	[0.44-0.76] unit increase	Genome-wide genotyping array	(A/G)	G	0.0737	216383	0.7078	0.0133	66000622	3301					TRUE	LD filter (R2 < 0.6)
rs11604451	rs3825071	hemoglobin A1 measurement	2021-12-14	34594039	344182 European 71221 East Asian		11q13.1	11	65444651		NEAT1			ENSG00000245532	rs3825071-T	non_coding_transcript_exon_variant		NR	6e-12	11.2218	0.0174	[0.012-0.022] unit increase	Genome-wide genotyping array	(C/T)	T	0.2149	-339588	0.4433	0.018	65444651	415403					TRUE	LD filter (R2 < 0.6)
rs1316739	rs3825199	body height	2015-09-24	25282103	253288 European	80,067 European ancestry individuals	12q22	12	93583178	SOCS2	SOCS2			ENSG00000120833	rs3825199-A	3_prime_UTR_variant		0.773	4e-49	48.3979	0.051	[0.043-0.059] unit decrease	Genome-wide genotyping array	(A/G)	A	0.2222	8698	0.5676	0.2283	93583178	253288					TRUE	LD filter (R2 < 0.6)
rs1316739	rs3825199	body height	2008-07-01	18391951	30968 European	8,541 European ancestry individuals	12q22	12	93583178	MRPL42, CRADD, UBE2N, SOCS2	SOCS2			ENSG00000120833	rs3825199-C	3_prime_UTR_variant		0.24	2e-07	6.69897	6.2	[3.85-8.55] % s.d. increase	Genome-wide genotyping array	(A/G)	C	0.2222	8698	0.5676	0.2283	93583178	30968					TRUE	LD filter (R2 < 0.6)
rs12436956	rs3825566	hair colour measurement	2019-02-08	30595370	452000 European		14q32.32	14	103386388		MARK3			ENSG00000075413	rs3825566-?	splice_region_variant		NR	3e-17	16.5229			Genome-wide genotyping array	(C/T)	?	0.2819	118	0.99	0.2846	103386388	452000					TRUE	LD filter (R2 < 0.6)
rs12907511	rs3825807	forced expiratory volume, response to bronchodilator	2016-10-14	26634245	10094 European 3260 African American 178		15q25.1	15	78796769	ADAMTS7	ADAMTS7			ENSG00000136378	rs3825807-A	missense_variant	missense	0.599	4e-06	5.39794	0.043	NR unit increase	Genome-wide genotyping array	(A/G)	A	0.2502	91050	0.5056	0.0838	78796769	13532					TRUE	LD filter (R2 < 0.6)
rs12907511	rs3825807	response to bronchodilator, FEV/FEC ratio	2016-10-14	26634245	10094 European 3260 African American 178		15q25.1	15	78796769	ADAMTS7	ADAMTS7			ENSG00000136378	rs3825807-A	missense_variant	missense	0.604	4e-07	6.39794	0.01	unit increase	Genome-wide genotyping array	(A/G)	A	0.2502	91050	0.5056	0.0838	78796769	13532					TRUE	LD filter (R2 < 0.6)
rs12907511	rs3825807	coronary artery disease	2021-04-14	33321069	19245 European 8463 South Asian 30581 European 8354 South Asian	16,704 European ancestry cases, 101,083 European ancestry controls	15q25.1	15	78796769	NR	ADAMTS7			ENSG00000136378	rs3825807-A	missense_variant	missense	0.57	2e-06	5.69897	1.08	[1.05-1.11]	Genome-wide genotyping array	(A/G)	A	0.2502	91050	0.5056	0.0838	78796769	66643					TRUE	LD filter (R2 < 0.6)
rs12907511	rs3825807	coronary artery disease	2011-04-11	21378990	22233 European 64762 European	56,682 European ancestry cases and controls	15q25.1	15	78796769	ADAMTS7	ADAMTS7			ENSG00000136378	rs3825807-A	missense_variant	missense	0.57	1e-12	12	1.08	[1.06-1.10]	Genome-wide genotyping array	(A/G)	A	0.2502	91050	0.5056	0.0838	78796769	86995					TRUE	LD filter (R2 < 0.6)
rs12907511	rs3825807	coronary artery calcification	2013-06-18	23561647	2620 European		15q25.1	15	78796769	ADAMTS7	ADAMTS7			ENSG00000136378	rs3825807-A	missense_variant	missense	0.57	7e-06	5.1549	0.363	[0.21-0.52] unit increase	Genome-wide genotyping array	(A/G)	A	0.2502	91050	0.5056	0.0838	78796769	2620					TRUE	LD filter (R2 < 0.6)
rs12907511	rs3825845	schizophrenia	2019-02-21	30285260	14023 East Asian 33640 European 31505 East Asian 43456 European		15q25.1	15	78617916	CHRNA3	CHRNA3			ENSG00000080644	rs3825845-C	intron_variant		NR	4e-10	9.39794	1.07296	[1.05-1.1]	Genome-wide genotyping array	(C/T)	C	0.368	-87803	0.2943	0.0513	78617916	122624					TRUE	LD filter (R2 < 0.6)
rs12907511	rs3825845	response to bronchodilator, FEV/FEC ratio	2016-10-14	26634245	10094 European 3260 African American 178		15q25.1	15	78617916	CHRNA3	CHRNA3			ENSG00000080644	rs3825845-T	intron_variant		0.213	5e-09	8.30103	0.013	unit increase	Genome-wide genotyping array	(C/T)	T	0.368	-87803	0.2943	0.0513	78617916	13532					TRUE	LD filter (R2 < 0.6)
rs12907511	rs3825845	schizophrenia	2017-11-10	28991256	7699 Chinese 35476 European 18327 Chinese 46839 European	4,384 Chinese ancestry cases, 5,770 Chinese ancestry controls	15q25.1	15	78617916	CHRNA3, PSMA4	CHRNA3			ENSG00000080644	rs3825845-C	intron_variant		NR	2e-10	9.69897	1.07296	[1.05-1.09]	Genome-wide genotyping array	(C/T)	C	0.368	-87803	0.2943	0.0513	78617916	108341					TRUE	LD filter (R2 < 0.6)
rs12907511	rs3825845	forced expiratory volume, response to bronchodilator	2016-10-14	26634245	10094 European 3260 African American 178		15q25.1	15	78617916	CHRNA3	CHRNA3			ENSG00000080644	rs3825845-T	intron_variant		0.212	5e-10	9.30103	0.066	NR unit increase	Genome-wide genotyping array	(C/T)	T	0.368	-87803	0.2943	0.0513	78617916	13532					TRUE	LD filter (R2 < 0.6)
rs12907511	rs3825932	type 1 diabetes mellitus	2009-06-01	19430480	7514 European 9045 European	4,267 European ancestry cases, 4,670 European ancestry controls, 4,342 European ancestry trios from 2,319 families	15q25.1	15	78943104	CTSH	CTSH			ENSG00000103811	rs3825932-?	intron_variant		NR	8e-08	7.09691			Genome-wide genotyping array	(T/C)	?	0.368	237385	0.2282	0.0298	78943104	16559					TRUE	LD filter (R2 < 0.6)
rs12907511	rs3825932	type 1 diabetes mellitus	2008-11-26	18978792	3561 European 4646 European	6,225 European ancestry cases, 6,946 European ancestry controls, 3,064 European ancestry trios from 2,828 families	15q25.1	15	78943104	CTSH	CTSH			ENSG00000103811	rs3825932-T	intron_variant		0.68	3e-15	14.5229	1.16	[1.10-1.22]	Genome-wide genotyping array	(T/C)	T	0.368	237385	0.2282	0.0298	78943104	8207					TRUE	LD filter (R2 < 0.6)
rs963837	rs382603	heel bone mineral density	2018-10-18	30048462	394929 European		11p14.1	11	30856377		DCDC1			ENSG00000170959	rs382603-?	intron_variant		NR	4e-12	11.3979	0.013753	[0.0094-0.0181] unit increase	Genome-wide genotyping array	(T/C)	?	0.4189	128834	0.3312	0.033	30856377	394929					TRUE	LD filter (R2 < 0.6)
rs429358	rs3826688	blood protein measurement	2022-03-28	35264221	400 French		19q13.32	19	44915704		APOC1			ENSG00000130208	rs3826688-C	intron_variant		NR	2e-09	8.69897	0.078	[0.053-0.103] ng/mL decrease	Genome-wide genotyping array	(T/C)	C	0.4046	7020	0.9049	0.0986	44915704	400					TRUE	LD filter (R2 < 0.6)
rs281380	rs3826821	alkaline phosphatase measurement	2021-06-29	33462484	342535 European 6019 African 7337 South Asian		19q13.33	19	48757371	NR	FGF21			ENSG00000105550	rs3826821-A	intron_variant		NR	9e-46	45.0458	0.0631	[0.054-0.072] unit increase	Genome-wide genotyping array	(G/A)	A	0.0411	46158	0.6563	0.0191	48757371	355891					TRUE	LD filter (R2 < 0.6)
rs3795503	rs3827708	brain measurement	2022-03-28	33821002	19670 European		1q25.3	1	181003227		STX6			ENSG00000135823	rs3827708-?	intron_variant		NR	4e-08	7.39794			Genome-wide genotyping array	(G/T)	?	0.3061	66669	0.3765	0.0254	181003227	19670					TRUE	LD filter (R2 < 0.6)
rs9376148	rs3827780	asthma	2021-06-23	34103634	56167 WhiteBritish 352255 WhiteBritish		6q23.3	6	135388622	AHI1	AHI1			ENSG00000135541	rs3827780-A	intron_variant		0.555099	2e-08	7.69897	0.0368473	[0.024-0.05] unit decrease	Genome-wide genotyping array	(G/A)	A	0.392	-388740	0.3932	0.0891	135388622	408422					TRUE	LD filter (R2 < 0.6)
rs7012637	rs3827806	BMI-adjusted waist circumference	2021-08-24	34021172	186825 British		8p23.1	8	8866766	MFHAS1	MFHAS1, MFHAS1			ENSG00000285022, ENSG00000147324	rs3827806-T	intron_variant		NR	4e-11	10.3979	0.0206831	[0.015-0.027] unit decrease	Genome-wide genotyping array	(C/T)	T	0.4177	-448933	0.3777	0.1112	8866766	186825					TRUE	LD filter (R2 < 0.6)
rs2815374	rs3828069	systemic lupus erythematosus	2018-06-29	28714469	6748 European 11516 European 2970 African American 2452 African American 1872 Hispanic 2016 Hispanic		1p31.3	1	67373890	IL12RB2	IL12RB2			ENSG00000081985	rs3828069-?	intron_variant		NR	2e-09	8.69897	1.17647	[1.11-1.27]	Targeted genotyping array [ImmunoChip]	(T/C)	?	0.1927	332186	0.3054	0.0116	67373890	27574					TRUE	LD filter (R2 < 0.6)
rs1214761	rs3828755	age at menarche	2019-02-08	30595370	242000 European		6p21.1	6	43147482		PTK7			ENSG00000112655	rs3828755-?	intron_variant		NR	2e-09	8.69897			Genome-wide genotyping array	(A/G)	?	0.371	-239211	0.4132	0.0898	43147482	242000					TRUE	LD filter (R2 < 0.6)
rs9368730	rs3828800	BMI-adjusted hip circumference	2021-08-24	34021172	186825 British		6p21.32	6	32668286	HLA-DQB1	HLA-DQB1, HLA-DQB1, HLA-DQB1, HLA-DQB1, HLA-DQB1, HLA-DQB1, HLA-DQB1			ENSG00000233209, ENSG00000179344, ENSG00000206302, ENSG00000206237, ENSG00000225824, ENSG00000231939, ENSG00000231286	rs3828800-A	5_prime_UTR_variant		NR	1e-08	8	0.0236155	[0.016-0.032] unit decrease	Genome-wide genotyping array	(G/A)	A	0.2829	55561	0.9476	0.1011	32668286	186825					TRUE	LD filter (R2 < 0.6)
rs7131509	rs3829241	heel bone mineral density	2019-02-08	30595370	446000 European		11q13.3	11	69087895		TPCN2			ENSG00000162341	rs3829241-?	missense_variant	missense	NR	3e-63	62.5229			Genome-wide genotyping array	(G/A)	?	0.1763	-28193	0.7379	0.1299	69087895	446000					TRUE	LD filter (R2 < 0.6)
rs7131509	rs3829241	heel bone mineral density	2018-09-20	28869591	76067 European 66420 European		11q13.3	11	69087895	TPCN2	TPCN2			ENSG00000162341	rs3829241-G	missense_variant	missense	0.596891	2e-09	8.69897	0.0299726	[0.02-0.04] unit decrease	Genome-wide genotyping array	(G/A)	G	0.1763	-28193	0.7379	0.1299	69087895	142487					TRUE	LD filter (R2 < 0.6)
rs7131509	rs3829241	heel bone mineral density	2018-10-18	30048462	394929 European		11q13.3	11	69087895		TPCN2			ENSG00000162341	rs3829241-?	missense_variant	missense	NR	9e-51	50.0458	0.0304472	[0.026-0.035] unit decrease	Genome-wide genotyping array	(G/A)	?	0.1763	-28193	0.7379	0.1299	69087895	394929					TRUE	LD filter (R2 < 0.6)
rs7131509	rs3829241	hair color	2019-01-30	30531825	39397 British 283920 British		11q13.3	11	69087895	TPCN2	TPCN2			ENSG00000162341	rs3829241-A	missense_variant	missense	0.4065	5e-188	187.301	1.269	NR	Genome-wide genotyping array	(G/A)	A	0.1763	-28193	0.7379	0.1299	69087895	323317					TRUE	LD filter (R2 < 0.6)
rs7131509	rs3829241	BMI-adjusted hip circumference	2021-08-24	34021172	186825 British		11q13.3	11	69087895	TPCN2	TPCN2			ENSG00000162341	rs3829241-A	missense_variant	missense	NR	1e-08	8	0.0177739	[0.012-0.024] unit decrease	Genome-wide genotyping array	(G/A)	A	0.1763	-28193	0.7379	0.1299	69087895	186825					TRUE	LD filter (R2 < 0.6)
rs7131509	rs3829241	heel bone mineral density	2018-09-20	28869591	76067 European 66420 European		11q13.3	11	69087895	TPCN2	TPCN2			ENSG00000162341	rs3829241-G	missense_variant	missense	0.598459	6e-13	12.2218	0.031641	[0.022-0.041] unit decrease	Genome-wide genotyping array	(G/A)	G	0.1763	-28193	0.7379	0.1299	69087895	142487					TRUE	LD filter (R2 < 0.6)
rs7131509	rs3829241	heel bone mineral density	2018-09-20	28869591	76067 European 66420 European		11q13.3	11	69087895	TPCN2	TPCN2			ENSG00000162341	rs3829241-G	missense_variant	missense	0.597728	5e-21	20.301	0.0305759	[0.024-0.037] unit decrease	Genome-wide genotyping array	(G/A)	G	0.1763	-28193	0.7379	0.1299	69087895	142487					TRUE	LD filter (R2 < 0.6)
rs7131509	rs3829241	heel bone mineral density	2019-01-28	30598549	426824 British		11q13.3	11	69087895	TPCN2	TPCN2			ENSG00000162341	rs3829241-G	missense_variant	missense	0.5943	8e-62	61.0969	0.031109	[0.027-0.035] unit decrease	Genome-wide genotyping array	(G/A)	G	0.1763	-28193	0.7379	0.1299	69087895	426824					TRUE	LD filter (R2 < 0.6)
rs1042752	rs3829258	BMI-adjusted waist circumference	2021-08-24	34021172	219872 British		11q23.1	11	111771395	RP11-108O10.2	PPP2R1B - ALG9	ENSG00000137713	ENSG00000086848		rs3829258-A	splice_region_variant		NR	6e-24	23.2218	0.0296157	[0.024-0.035] unit decrease	Genome-wide genotyping array	(G/A)	A	0.381	419008	0.3123	0.0237	111771395	219872					TRUE	LD filter (R2 < 0.6)
rs1042752	rs3829258	BMI-adjusted waist-hip ratio	2021-08-24	34021172	219872 British		11q23.1	11	111771395	RP11-108O10.2	PPP2R1B - ALG9	ENSG00000137713	ENSG00000086848		rs3829258-A	splice_region_variant		NR	7e-24	23.1549	0.0293352	[0.024-0.035] unit decrease	Genome-wide genotyping array	(G/A)	A	0.381	419008	0.3123	0.0237	111771395	219872					TRUE	LD filter (R2 < 0.6)
rs1042752	rs3829258	BMI-adjusted waist circumference	2021-08-24	34021172	219872 British		11q23.1	11	111771395	RP11-108O10.2	PPP2R1B - ALG9	ENSG00000137713	ENSG00000086848		rs3829258-A	splice_region_variant		NR	5e-24	23.301	0.0297	[0.024-0.035] unit decrease	Genome-wide genotyping array	(G/A)	A	0.381	419008	0.3123	0.0237	111771395	219872					TRUE	LD filter (R2 < 0.6)
rs1042752	rs3829258	BMI-adjusted waist-hip ratio	2020-04-17	31669095	457690 European		11q23.1	11	111771395	NR	PPP2R1B - ALG9	ENSG00000137713	ENSG00000086848		rs3829258-?	splice_region_variant		NR	1e-32	32			Genome-wide genotyping array	(G/A)	?	0.381	419008	0.3123	0.0237	111771395	457690					TRUE	LD filter (R2 < 0.6)
rs1042752	rs3829258	BMI-adjusted waist-hip ratio	2021-08-24	34021172	219872 British		11q23.1	11	111771395	RP11-108O10.2	PPP2R1B - ALG9	ENSG00000137713	ENSG00000086848		rs3829258-A	splice_region_variant		NR	9e-23	22.0458	0.0285706	[0.023-0.034] unit decrease	Genome-wide genotyping array	(G/A)	A	0.381	419008	0.3123	0.0237	111771395	219872					TRUE	LD filter (R2 < 0.6)
rs1042752	rs3829258	waist-hip ratio	2019-02-08	30595370	458000 European		11q23.1	11	111771395		PPP2R1B - ALG9	ENSG00000137713	ENSG00000086848		rs3829258-?	splice_region_variant		NR	2e-32	31.699			Genome-wide genotyping array	(G/A)	?	0.381	419008	0.3123	0.0237	111771395	458000					TRUE	LD filter (R2 < 0.6)
rs12907511	rs3829786	forced expiratory volume, response to bronchodilator	2016-10-14	26634245	10094 European 3260 African American 178		15q25.1	15	78727204	Intergenic	CHRNB4			ENSG00000117971	rs3829786-A	non_coding_transcript_exon_variant		0.383	4e-07	6.39794	0.048	NR unit decrease	Genome-wide genotyping array	(C/A)	A	0.2815	21485	0.9699	0.3623	78727204	13532					TRUE	LD filter (R2 < 0.6)
rs12907511	rs3829786	response to bronchodilator, FEV/FEC ratio	2016-10-14	26634245	10094 European 3260 African American 178		15q25.1	15	78727204	Intergenic	CHRNB4			ENSG00000117971	rs3829786-A	non_coding_transcript_exon_variant		0.38	6e-07	6.22185	0.01	unit decrease	Genome-wide genotyping array	(C/A)	A	0.2815	21485	0.9699	0.3623	78727204	13532					TRUE	LD filter (R2 < 0.6)
rs2346418	rs3829835	body height	2019-05-21	30595370	458000 European		2p21	2	46698650		CRIPT - LINC01118	ENSG00000119878	ENSG00000222005		rs3829835-?	TF_binding_site_variant		NR	5e-53	52.301			Genome-wide genotyping array	(C/T)	?	0.2029	397175	0.2191	0.0278	46698650	458000					TRUE	LD filter (R2 < 0.6)
rs1075472	rs3829947	chronic obstructive pulmonary disease	2021-06-01	33909500	31465 European 203688 European 1413 African 6080 African 287 East Asian 7484 East Asian 61 Hispanic 613 Hispanic		14q32.12	14	92651693	RIN3	RIN3			ENSG00000100599	rs3829947-A	missense_variant	missense	0.45	5e-07	6.30103	1.05	[1.03 -1.07]	Exome genotyping array [Exome array]	(A/G)	A	0.4425	9907	0.9702	0.126	92651693	251091					TRUE	LD filter (R2 < 0.6)
rs80533	rs3830738	uterine fibroid	2019-08-13	31249589	8168 European 65134 European 1278 African 1914 African	12,111 European ancestry cases, 138,477 European ancestry controls, 247 African ancestry cases, 713 African ancestry controls	22q13.1	22	40315224	TNRC6B	TNRC6B			ENSG00000100354	rs3830738-AT	intron_variant		0.21	3e-13	12.5229	1.0989	[1.08-1.12]	Genome-wide genotyping array	(-/T)	AT	0.263	-374742	0.2858	0.0483	40315223	76494					TRUE	LD filter (R2 < 0.6)
rs56283550	rs3830738	uterine fibroid	2019-08-13	31249589	8168 European 65134 European 1278 African 1914 African	12,111 European ancestry cases, 138,477 European ancestry controls, 247 African ancestry cases, 713 African ancestry controls	22q13.1	22	40315224	TNRC6B	TNRC6B			ENSG00000100354	rs3830738-AT	intron_variant		0.21	3e-13	12.5229	1.0989	[1.08-1.12]	Genome-wide genotyping array	(-/T)	AT	0.263	-120661	0.2589	0.0269	40315223	76494					TRUE	LD filter (R2 < 0.6)
rs17001943	rs3830738	uterine fibroid	2019-08-13	31249589	8168 European 65134 European 1278 African 1914 African	12,111 European ancestry cases, 138,477 European ancestry controls, 247 African ancestry cases, 713 African ancestry controls	22q13.1	22	40315224	TNRC6B	TNRC6B			ENSG00000100354	rs3830738-AT	intron_variant		0.21	3e-13	12.5229	1.0989	[1.08-1.12]	Genome-wide genotyping array	(-/T)	AT	0.263	-151386	0.3698	0.0445	40315223	76494					TRUE	LD filter (R2 < 0.6)
rs1800574	rs3833788	mean corpuscular hemoglobin	2017-08-30	27863252	172332 European		12q24.31	12	120713260	UNC119B	UNC119B			ENSG00000175970	rs3833788-C	splice_acceptor_variant		0.3891	3e-39	38.5229	0.0475126	[0.04-0.055] unit decrease	Genome-wide genotyping array	(TCTCTTG/-)	C	0.3431	-265802	0.726	0.0206	120713259	172332					TRUE	LD filter (R2 < 0.6)
rs1800574	rs3833788	mean corpuscular hemoglobin	2021-12-14	34594039	350472 European 128028 East Asian		12q24.31	12	120713260		UNC119B			ENSG00000175970	rs3833788-C	splice_acceptor_variant		NR	6e-86	85.2218	0.0459	[0.041-0.05] unit decrease	Genome-wide genotyping array	(TCTCTTG/-)	C	0.3431	-265802	0.726	0.0206	120713259	478500					TRUE	LD filter (R2 < 0.6)
rs1800574	rs3833788	erythrocyte count	2021-12-14	34594039	350475 European 153512 East Asian		12q24.31	12	120713260		UNC119B			ENSG00000175970	rs3833788-C	splice_acceptor_variant		NR	9e-48	47.0458	0.0293	[0.025-0.033] unit increase	Genome-wide genotyping array	(TCTCTTG/-)	C	0.3431	-265802	0.726	0.0206	120713259	503987					TRUE	LD filter (R2 < 0.6)
rs1800574	rs3833788	mean corpuscular volume	2021-12-14	34594039	350473 European 129832 East Asian		12q24.31	12	120713260		UNC119B			ENSG00000175970	rs3833788-C	splice_acceptor_variant		NR	5e-96	95.301	0.0486	[0.044-0.053] unit decrease	Genome-wide genotyping array	(TCTCTTG/-)	C	0.3431	-265802	0.726	0.0206	120713259	480305					TRUE	LD filter (R2 < 0.6)
rs3809627	rs3833842	mean corpuscular volume	2021-12-14	34594039	129832 East Asian		16p11.2	16	30086869		TBX6			ENSG00000149922	rs3833842-G	splice_acceptor_variant		0.290832	1e-11	11	0.0270948	[0.019-0.035] unit increase	Genome-wide genotyping array	(TGA/-)	G	0.3243	-4971	0.9867	0.4013	30086868	129832					TRUE	LD filter (R2 < 0.6)
rs55658481	rs3834139	serum gamma-glutamyl transferase measurement	2021-12-14	34594039	344104 European 133471 East Asian		2q35	2	218272166		PNKD			ENSG00000127838	rs3834139-T	intron_variant		NR	1e-20	20	0.0179	[0.014-0.022] unit increase	Genome-wide genotyping array	(AA/-)	T	0.3281	-147327	0.1767	0.0155	218272165	477575					TRUE	LD filter (R2 < 0.6)
rs162005	rs3834826	creatinine measurement	2021-12-14	34594039	344104 European 150266 East Asian		18q11.2	18	26869019		AQP4-AS1			ENSG00000260372	rs3834826-A	intron_variant		NR	5e-21	20.301	0.0157	[0.012-0.019] unit increase	Genome-wide genotyping array	(C/-)	A	0.4962	1196	0.9984	0.3206	26869018	494370					TRUE	LD filter (R2 < 0.6)
rs7475348	rs3835100	optic disc size measurement	2020-01-21	31809533	67040 British	28,509 European ancestry individuals	10q21.3	10	68292053	PBLD	PBLD			ENSG00000108187	rs3835100-A	intron_variant		0.06	1e-56	56	0.08	unit decrease	Genome-wide genotyping array	(A/G)	A	0.2374	86633	0.4295	0.0304	68292053	67040					TRUE	LD filter (R2 < 0.6)
rs12950549	rs3835175	body weight	2021-12-14	34594039	360116 European 165419 East Asian		17q21.2	17	42660780		TUBG2			ENSG00000037042	rs3835175-CT	non_coding_transcript_exon_variant		NR	1e-12	12	0.0119	[0.0086-0.0152] unit decrease	Genome-wide genotyping array	(-/T)	CT	0.3908	316203	0.3006	0.0357	42660779	525535					TRUE	LD filter (R2 < 0.6)
rs2469953	rs3835894	asthma	2021-02-26	32514122	8216 Japanese 201592 Japanese		2q33.2	2	203712201		CD28			ENSG00000178562	rs3835894-CA	intron_variant		0.486058	3e-08	7.52288	1.09386	[1.059621574-1.129213346]	Genome-wide genotyping array	(-/A)	CA	0.242	254625	0.1498	0.0106	203712200	209808					TRUE	LD filter (R2 < 0.6)
rs223401	rs3836561	mean corpuscular volume	2020-09-21	32888493	544127 European		4q24	4	102540571	NR	NFKB1			ENSG00000109320	rs3836561-I	intron_variant		0.652129	6e-20	19.2218	0.019014	[0.015-0.023] SD unit decrease	Genome-wide genotyping array	(-/T)	I	0.2686	-277245	0.3828	0.0775	102540570	544127					TRUE	LD filter (R2 < 0.6)
rs2412608	rs3837681	high density lipoprotein cholesterol measurement	2020-10-08	31928498	291107 British		15q15.1	15	41508455	LTK	LTK			ENSG00000062524	rs3837681-C	intron_variant		0.434566	4e-08	7.39794	0.00505525	[0.0032-0.0069] unit increase	Genome-wide genotyping array	(-/G)	C	0.2957	303939	0.4452	0.1434	41508454	291107					TRUE	LD filter (R2 < 0.6)
rs72629024	rs3838004	hematocrit	2021-12-14	34594039	350475 European 153015 East Asian		20q13.33	20	63676910		RTEL1-TNFRSF6B, RTEL1			ENSG00000026036, ENSG00000258366	rs3838004-TG	intron_variant		NR	3e-11	10.5229	0.0121	[0.0086-0.0156] unit increase	Genome-wide genotyping array	(-/G)	TG	0.4619	155743	0.2743	0.0259	63676909	503490					TRUE	LD filter (R2 < 0.6)
rs72830437	rs3838773	platelet count	2021-12-14	34594039	350474 European 148623 East Asian		10q25.2	10	110228667		MXI1			ENSG00000119950	rs3838773-T	intron_variant		NR	1e-13	13	0.0213	[0.016-0.027] unit decrease	Genome-wide genotyping array	(A/-)	T	0.1546	28234	0.8105	0.28	110228666	499097					TRUE	LD filter (R2 < 0.6)
rs72830437	rs3838773	creatinine measurement	2021-12-14	34594039	344104 European 150266 East Asian		10q25.2	10	110228667		MXI1			ENSG00000119950	rs3838773-T	intron_variant		NR	1e-12	12	0.0173	[0.013-0.022] unit increase	Genome-wide genotyping array	(A/-)	T	0.1546	28234	0.8105	0.28	110228666	494370					TRUE	LD filter (R2 < 0.6)
rs3794991	rs3841260	platelet count	2017-08-30	27863252	166066 European		19p13.11	19	19645265	ATP13A1	ATP13A1			ENSG00000105726	rs3841260-A	3_prime_UTR_variant		0.0736	6e-21	20.2218	0.0668448	[0.053-0.081] unit increase	Genome-wide genotyping array	(GCC/-)	A	0.0433	145477	0.4541	0.0965	19645264	166066					TRUE	LD filter (R2 < 0.6)
rs3794991	rs3841260	leukocyte count	2021-12-14	34594039	350470 European 154355 East Asian		19p13.11	19	19645265		ATP13A1			ENSG00000105726	rs3841260-A	3_prime_UTR_variant		NR	3e-09	8.52288	0.0235	[0.016-0.031] unit increase	Genome-wide genotyping array	(GCC/-)	A	0.0433	145477	0.4541	0.0965	19645264	504825					TRUE	LD filter (R2 < 0.6)
rs3794991	rs3841260	alkaline phosphatase measurement	2021-03-22	33339817	76081 European 127395 Japanese		19p13.11	19	19645265	ATP13A1	ATP13A1			ENSG00000105726	rs3841260-?	3_prime_UTR_variant			8e-11	10.0969	0.0894	[0.063-0.116] unit increase	Genome-wide genotyping array	(GCC/-)	?	0.0433	145477	0.4541	0.0965	19645264	203476					TRUE	LD filter (R2 < 0.6)
rs3794991	rs3841260	lymphocyte percentage of leukocytes	2020-09-18	32888494	408112 British		19p13.11	19	19645265	ATP13A1	ATP13A1			ENSG00000105726	rs3841260-A	3_prime_UTR_variant		0.073091	7e-16	15.1549	0.0357988	[0.027-0.044] unit decrease	Genome-wide genotyping array	(GCC/-)	A	0.0433	145477	0.4541	0.0965	19645264	408112					TRUE	LD filter (R2 < 0.6)
rs3794991	rs3841260	platelet crit	2017-08-30	27863252	164339 European		19p13.11	19	19645265	ATP13A1	ATP13A1			ENSG00000105726	rs3841260-A	3_prime_UTR_variant		0.0737	4e-31	30.3979	0.0828512	[0.069-0.097] unit increase	Genome-wide genotyping array	(GCC/-)	A	0.0433	145477	0.4541	0.0965	19645264	164339					TRUE	LD filter (R2 < 0.6)
rs3794991	rs3841260	platelet crit	2020-09-18	32888494	408112 British		19p13.11	19	19645265	ATP13A1	ATP13A1			ENSG00000105726	rs3841260-A	3_prime_UTR_variant		0.072987	7e-15	14.1549	0.0397878	[0.03-0.05] unit increase	Genome-wide genotyping array	(GCC/-)	A	0.0433	145477	0.4541	0.0965	19645264	408112					TRUE	LD filter (R2 < 0.6)
rs3794991	rs3841260	LDL cholesterol change measurement, response to fenofibrate	2016-12-20	27002377	1594 European	350 Hispanic individuals, 138 African American individuals	19p13.11	19	19645265	ATP13A1, PBX4	ATP13A1			ENSG00000105726	rs3841260-AGCC	3_prime_UTR_variant		0.92	2e-08	7.69897	0.067	[0.028-0.106] unit decrease	Genome-wide genotyping array	(GCC/-)	AGCC	0.0433	145477	0.4541	0.0965	19645264	1594					TRUE	LD filter (R2 < 0.6)
rs3794991	rs3841260	neutrophil count	2020-09-18	32888494	408112 British		19p13.11	19	19645265	ATP13A1	ATP13A1			ENSG00000105726	rs3841260-A	3_prime_UTR_variant		0.073097	9e-20	19.0458	0.039535	[0.031-0.048] unit increase	Genome-wide genotyping array	(GCC/-)	A	0.0433	145477	0.4541	0.0965	19645264	408112					TRUE	LD filter (R2 < 0.6)
rs3794991	rs3841260	neutrophil percentage of leukocytes	2020-09-18	32888494	408112 British		19p13.11	19	19645265	ATP13A1	ATP13A1			ENSG00000105726	rs3841260-A	3_prime_UTR_variant		0.073105	2e-11	10.699	0.029724	[0.021-0.038] unit increase	Genome-wide genotyping array	(GCC/-)	A	0.0433	145477	0.4541	0.0965	19645264	408112					TRUE	LD filter (R2 < 0.6)
rs3794991	rs3841260	neutrophil count	2021-12-14	34594039	349856 European 82810 East Asian		19p13.11	19	19645265		ATP13A1			ENSG00000105726	rs3841260-A	3_prime_UTR_variant		NR	2e-16	15.699	0.0348	[0.027-0.043] unit increase	Genome-wide genotyping array	(GCC/-)	A	0.0433	145477	0.4541	0.0965	19645264	432666					TRUE	LD filter (R2 < 0.6)
rs316020	rs384156	pulse pressure measurement	2021-09-21	33230300	810865 European	354,096 European ancestry individuals	6q25.3	6	160324719		SLC22A2 - SLC22A3	ENSG00000112499	ENSG00000146477		rs384156-A	intergenic_variant		0.3305	5e-08	7.30103	0.0819081	[0.049-0.115] mmHg increase	Genome-wide genotyping array	(A/C)	A	0.4932	76670	0.5142	0.0362	160324719	810865					TRUE	LD filter (R2 < 0.6)
rs3119304	rs384156	pulse pressure measurement	2021-09-21	33230300	810865 European	354,096 European ancestry individuals	6q25.3	6	160324719		SLC22A2 - SLC22A3	ENSG00000112499	ENSG00000146477		rs384156-A	intergenic_variant		0.3305	5e-08	7.30103	0.0819081	[0.049-0.115] mmHg increase	Genome-wide genotyping array	(A/C)	A	0.4932	117194	0.452	0.0248	160324719	810865					TRUE	LD filter (R2 < 0.6)
rs920811	rs384167	serum metabolite measurement	2021-07-09	33031748	3926 Hispanic/Latino		6q25.3	6	160055235	IGF2R	IGF2R			ENSG00000197081	rs384167-A	intron_variant		0.203006	2e-11	10.699	0.189	[0.13-0.24] unit increase	Genome-wide genotyping array	(A/G)	A	0.142	-19976	0.9973	0.1851	160055235	3926					TRUE	LD filter (R2 < 0.6)
rs920811	rs384167	serum metabolite measurement	2021-07-09	33031748	3926 Hispanic/Latino	1,509 European ancestry individuals	6q25.3	6	160055235	IGF2R	IGF2R			ENSG00000197081	rs384167-A	intron_variant		0.203006	2e-11	10.699	0.189	[0.13-0.24] unit increase	Genome-wide genotyping array	(A/G)	A	0.142	-19976	0.9973	0.1851	160055235	3926					TRUE	LD filter (R2 < 0.6)
rs7482894	rs3842727	disease free survival, type 1 diabetes mellitus	2018-09-05	29310926	5806 European		11p15.5	11	2163618	TH, INS	INS - TH	ENSG00000254647	ENSG00000180176		rs3842727-A	intergenic_variant		0.716	3e-07	6.52288	1.98413		Targeted genotyping array [ImmunoChip]	(G/T)	A	0.3576	63584	0.348	0.056	2163618	5806					TRUE	LD filter (R2 < 0.6)
rs7482894	rs3842727	event free survival time, type 1 diabetes mellitus, autoantibody measurement	2018-09-05	29310926	5806 European		11p15.5	11	2163618	INS, TH	INS - TH	ENSG00000254647	ENSG00000180176		rs3842727-A	intergenic_variant		0.716	6e-06	5.22185	1.75131		Targeted genotyping array [ImmunoChip]	(G/T)	A	0.3576	63584	0.348	0.056	2163618	5806					TRUE	LD filter (R2 < 0.6)
rs7482894	rs3842727	type 1 diabetes mellitus	2020-04-27	30659077	1021 African American 2928 African American		11p15.5	11	2163618	INS	INS - TH	ENSG00000254647	ENSG00000180176		rs3842727-T	intergenic_variant		0.26	1e-13	13	1.53	[1.37‚Äì1.72]	Targeted genotyping array [ImmunoChip]	(G/T)	T	0.3576	63584	0.348	0.056	2163618	3949					TRUE	LD filter (R2 < 0.6)
rs7482894	rs3842727	event free survival time, type 1 diabetes mellitus, autoantibody measurement	2018-09-05	29310926	5806 European		11p15.5	11	2163618	INS, TH	INS - TH	ENSG00000254647	ENSG00000180176		rs3842727-A	intergenic_variant		0.716	1e-07	7	1.66389		Targeted genotyping array [ImmunoChip]	(G/T)	A	0.3576	63584	0.348	0.056	2163618	5806					TRUE	LD filter (R2 < 0.6)
rs7482894	rs3842748	urate measurement	2021-02-17	33356394	454183 European		11p15.5	11	2160165	NR	INS-IGF2, INS			ENSG00000129965, ENSG00000254647	rs3842748-C	intron_variant		0.23	1e-17	17	0.0193	[0.015-0.024] unit increase	Genome-wide genotyping array	(C/G)	C	0.3115	60131	0.3786	0.0539	2160165	454183					TRUE	LD filter (R2 < 0.6)
rs3842761	rs3842748	urate measurement	2021-02-17	33356394	454183 European		11p15.5	11	2160165	NR	INS-IGF2, INS			ENSG00000129965, ENSG00000254647	rs3842748-C	intron_variant		0.23	1e-17	17	0.0193	[0.015-0.024] unit increase	Genome-wide genotyping array	(C/G)	C	0.3115	2043	0.2676	0.0218	2160165	454183					TRUE	LD filter (R2 < 0.6)
rs3842761	rs3842752	glomerular filtration rate	2021-06-29	33462484	342376 European 6016 African 7339 South Asian		11p15.5	11	2159843	NR	INS-IGF2, INS			ENSG00000129965, ENSG00000254647	rs3842752-A	missense_variant		NR	1e-12	12	0.0202	[0.015-0.026] unit decrease	Genome-wide genotyping array	(G/A)	A	0.1268	1721	0.9922	0.096	2159843	355731					TRUE	LD filter (R2 < 0.6)
rs3842761	rs3842752	glucose measurement	2021-06-29	33462484	313125 European 5568 African 6693 South Asian		11p15.5	11	2159843	NR	INS-IGF2, INS			ENSG00000129965, ENSG00000254647	rs3842752-A	missense_variant		NR	2e-18	17.699	0.0262	[0.02-0.032] unit increase	Genome-wide genotyping array	(G/A)	A	0.1268	1721	0.9922	0.096	2159843	325386					TRUE	LD filter (R2 < 0.6)
rs3842761	rs3842752	IGF-1 measurement	2021-06-29	33462484	340567 European 5974 African 7283 South Asian		11p15.5	11	2159843	NR	INS-IGF2, INS			ENSG00000129965, ENSG00000254647	rs3842752-A	missense_variant		NR	3e-98	97.5229	0.0602	[0.055-0.066] unit increase	Genome-wide genotyping array	(G/A)	A	0.1268	1721	0.9922	0.096	2159843	353824					TRUE	LD filter (R2 < 0.6)
rs3842761	rs3842752	HbA1c measurement	2021-06-29	33462484	327177 European 4847 African 6895 South Asian		11p15.5	11	2159843	NR	INS-IGF2, INS			ENSG00000129965, ENSG00000254647	rs3842752-A	missense_variant		NR	1e-17	17	0.025	[0.019-0.031] unit increase	Genome-wide genotyping array	(G/A)	A	0.1268	1721	0.9922	0.096	2159843	338919					TRUE	LD filter (R2 < 0.6)
rs3842761	rs3842752	serum urea measurement	2021-06-29	33462484	342286 European 6015 African 7336 South Asian		11p15.5	11	2159843	NR	INS-IGF2, INS			ENSG00000129965, ENSG00000254647	rs3842752-A	missense_variant		NR	3e-10	9.52288	0.018	[0.012-0.024] unit increase	Genome-wide genotyping array	(G/A)	A	0.1268	1721	0.9922	0.096	2159843	355637					TRUE	LD filter (R2 < 0.6)
rs3842761	rs3842752	urate measurement	2021-06-29	33462484	342087 European 6011 African 7328 South Asian		11p15.5	11	2159843	NR	INS-IGF2, INS			ENSG00000129965, ENSG00000254647	rs3842752-A	missense_variant		NR	2e-16	15.699	0.0234	[0.018-0.029] unit increase	Genome-wide genotyping array	(G/A)	A	0.1268	1721	0.9922	0.096	2159843	355426					TRUE	LD filter (R2 < 0.6)
rs3842761	rs3842752	sex hormone-binding globulin measurement	2021-06-29	33462484	310323 European 5523 African 6638 South Asian		11p15.5	11	2159843	NR	INS-IGF2, INS			ENSG00000129965, ENSG00000254647	rs3842752-A	missense_variant		NR	6e-10	9.22185	0.0186	[0.013-0.024] unit decrease	Genome-wide genotyping array	(G/A)	A	0.1268	1721	0.9922	0.096	2159843	322484					TRUE	LD filter (R2 < 0.6)
rs3842761	rs3842752	creatinine measurement	2021-06-29	33462484	342376 European 6016 African 7339 South Asian		11p15.5	11	2159843	NR	INS-IGF2, INS			ENSG00000129965, ENSG00000254647	rs3842752-A	missense_variant		NR	9e-14	13.0458	0.0213	[0.016-0.027] unit increase	Genome-wide genotyping array	(G/A)	A	0.1268	1721	0.9922	0.096	2159843	355731					TRUE	LD filter (R2 < 0.6)
rs7482894	rs3842753	type 2 diabetes mellitus	2021-11-24	34737425	452 Scinavian 2744 Scinavian		11p15.5	11	2159830	INS, INS-IGF2, TH	INS-IGF2, INS			ENSG00000129965, ENSG00000254647	rs3842753-G	missense_variant		0.265088	3e-07	6.52288	1.525	[1.297 - 1.795]	Genome-wide genotyping array	(T/G)	G	0.3508	59796	0.3755	0.0633	2159830	3196					TRUE	LD filter (R2 < 0.6)
rs7482894	rs3842753	glucose measurement	2021-06-10	34059833	200622 European		11p15.5	11	2159830	INS, INS-IGF2	INS-IGF2, INS			ENSG00000129965, ENSG00000254647	rs3842753-T	missense_variant		0.2806	3e-09	8.52288	0.0134	[0.0091-0.0177] unit increase	Genome-wide genotyping array, Targeted genotyping array [Genome-wide genotyping array|Metabochip]	(T/G)	T	0.3508	59796	0.3755	0.0633	2159830	200622					TRUE	LD filter (R2 < 0.6)
rs7482894	rs3842753	type 1 diabetes mellitus	2021-12-14	34594039	6447 European 451248 European 1219 East Asian 132032 East Asian		11p15.5	11	2159830		INS-IGF2, INS			ENSG00000129965, ENSG00000254647	rs3842753-G	missense_variant		NR	8e-44	43.0969	0.3085	[0.26-0.35] unit increase	Genome-wide genotyping array	(T/G)	G	0.3508	59796	0.3755	0.0633	2159830	590946					TRUE	LD filter (R2 < 0.6)
rs7482894	rs3842753	HbA1c measurement	2021-06-10	34059833	146806 European		11p15.5	11	2159830	INS, INS-IGF2	INS-IGF2, INS			ENSG00000129965, ENSG00000254647	rs3842753-T	missense_variant		0.284	4e-08	7.39794	0.0075	[0.0044-0.0106] unit increase	Genome-wide genotyping array, Targeted genotyping array [Genome-wide genotyping array|Metabochip]	(T/G)	T	0.3508	59796	0.3755	0.0633	2159830	146806					TRUE	LD filter (R2 < 0.6)
rs7482894	rs3842761	glomerular filtration rate	2022-05-26	34272381	1004040 European 165726 East Asian 13842 African American 13359 South Asian 4961 Hispanic 2	417,288 European ancestry individuals	11p15.5	11	2158122		INS-IGF2, IGF2			ENSG00000129965, ENSG00000167244	rs3842761-G	intron_variant		0.730415	7e-39	38.1549	0.0035	[0.003-0.004] unit decrease	Genome-wide genotyping array	(G/C)	G	0.4018	58088	0.6375	0.2268	2158122	1201930					TRUE	LD filter (R2 < 0.6)
rs7482894	rs3842761	blood urea nitrogen measurement	2022-05-26	34272381	679531 European 173149		11p15.5	11	2158122		INS-IGF2, IGF2			ENSG00000129965, ENSG00000167244	rs3842761-G	intron_variant		0.2878	5e-15	14.301	0.0045	[0.0033-0.0057] unit increase	Genome-wide genotyping array	(G/C)	G	0.4018	58088	0.6375	0.2268	2158122	852680					TRUE	LD filter (R2 < 0.6)
rs7482894	rs3842761	creatinine measurement	2021-12-14	34594039	344104 European 150266 East Asian		11p15.5	11	2158122		INS-IGF2, IGF2			ENSG00000129965, ENSG00000167244	rs3842761-C	intron_variant		NR	2e-37	36.699	0.0231	[0.02-0.027] unit decrease	Genome-wide genotyping array	(G/C)	C	0.4018	58088	0.6375	0.2268	2158122	494370					TRUE	LD filter (R2 < 0.6)
rs7482894	rs3842761	glomerular filtration rate	2022-05-26	34272381	460826 European		11p15.5	11	2158122		INS-IGF2, IGF2			ENSG00000129965, ENSG00000167244	rs3842761-G	intron_variant		0.2407	2e-17	16.699	0.0047	[0.0035-0.0059] unit decrease	Genome-wide genotyping array	(G/C)	G	0.4018	58088	0.6375	0.2268	2158122	460826					TRUE	LD filter (R2 < 0.6)
rs7482894	rs3842763	waist-hip ratio	2019-02-08	30595370	458000 European		11p15.5	11	2157974		INS-IGF2			ENSG00000129965	rs3842763-?	intron_variant		NR	2e-08	7.69897			Genome-wide genotyping array	(G/T)	?	0.3369	57940	0.6186	0.1616	2157974	458000					TRUE	LD filter (R2 < 0.6)
rs7482894	rs3842763	blood urea nitrogen measurement	2021-12-14	34594039	344052 European 148767 East Asian		11p15.5	11	2157974		INS-IGF2			ENSG00000129965	rs3842763-T	intron_variant		NR	2e-15	14.699	0.017	[0.013-0.021] unit decrease	Genome-wide genotyping array	(G/T)	T	0.3369	57940	0.6186	0.1616	2157974	492819					TRUE	LD filter (R2 < 0.6)
rs3842761	rs3842770	type 2 diabetes mellitus	2015-06-02	25102180	8284 African American 15543 African American	6,061 African American cases, 5,483 African American controls, 8,130 European ancestry cases, 38,987 European ancestry controls	11p15.5	11	2157440	INS-IGF2	INS-IGF2			ENSG00000129965	rs3842770-A	intron_variant		0.23	3e-08	7.52288	1.14	[1.09-1.19]	Genome-wide genotyping array	(G/A)	A	0.0677	-682	0.7732	0.0646	2157440	23827					TRUE	LD filter (R2 < 0.6)
rs7482894	rs3842770	type 2 diabetes mellitus	2015-06-02	25102180	8284 African American 15543 African American	6,061 African American cases, 5,483 African American controls, 8,130 European ancestry cases, 38,987 European ancestry controls	11p15.5	11	2157440	INS-IGF2	INS-IGF2			ENSG00000129965	rs3842770-A	intron_variant		0.23	3e-08	7.52288	1.14	[1.09-1.19]	Genome-wide genotyping array	(G/A)	A	0.0677	57406	0.7335	0.0325	2157440	23827					TRUE	LD filter (R2 < 0.6)
rs12152266	rs3843375	BMI-adjusted waist-hip ratio	2019-11-04	30239722	379501 European		3q29	3	197087037	NR	DLG1			ENSG00000075711	rs3843375-A	intron_variant		0.4047	2e-07	6.69897	0.0104	[0.0065-0.0143] unit increase	Genome-wide genotyping array	(G/A)	A	0.4287	-97453	0.993	0.438	197087037	379501					TRUE	LD filter (R2 < 0.6)
rs2074292	rs3843738	intelligence	2018-09-17	29844566	300486 European		17q21.31	17	45661828	RP11-105N13.4	LINC02210-CRHR1, LINC02210-CRHR1			ENSG00000263715, ENSG00000282456	rs3843738-A	intron_variant		NR	2e-10	9.69897	6.335	z-score decrease	Genome-wide genotyping array	(A/G)	A	0.4091	377703	0.1235	0.0106	45661828	300486					TRUE	LD filter (R2 < 0.6)
rs2074292	rs3843738	heel bone mineral density	2018-10-18	30048462	394929 European		17q21.31	17	45661828		LINC02210-CRHR1, LINC02210-CRHR1			ENSG00000263715, ENSG00000282456	rs3843738-?	intron_variant		NR	2e-20	19.699	0.0195325	[0.015-0.024] unit decrease	Genome-wide genotyping array	(A/G)	?	0.4091	377703	0.1235	0.0106	45661828	394929					TRUE	LD filter (R2 < 0.6)
rs2074292	rs3843738	neuroticism measurement	2019-05-02	30867560	270059 British		17q21.31	17	45661828	RP11-105N13.4	LINC02210-CRHR1, LINC02210-CRHR1			ENSG00000263715, ENSG00000282456	rs3843738-A	intron_variant		NR	6e-10	9.22185	0.010773	[0.0074-0.0142] unit decrease	Genome-wide genotyping array	(A/G)	A	0.4091	377703	0.1235	0.0106	45661828	270059					TRUE	LD filter (R2 < 0.6)
rs61237993	rs3843935	triglyceride measurement	2018-11-26	30275531	215551 European 57332 African American 24743 Hispanic	Up to 319,677 individuals	9p13.3	9	33787873	PRSS3	PRSS3, UBE2R2-AS1			ENSG00000010438, ENSG00000235481	rs3843935-T	intron_variant		0.3916	6e-11	10.2218	0.0155	[0.011-0.02] mg‚Äâdl-1 increase	Genome-wide genotyping array	(C/T)	T	0.3413	-342564	0.7355	0.0817	33787873	297626					TRUE	LD filter (R2 < 0.6)
rs216364	rs3843935	triglyceride measurement	2018-11-26	30275531	215551 European 57332 African American 24743 Hispanic	Up to 319,677 individuals	9p13.3	9	33787873	PRSS3	PRSS3, UBE2R2-AS1			ENSG00000010438, ENSG00000235481	rs3843935-T	intron_variant		0.3916	6e-11	10.2218	0.0155	[0.011-0.02] mg‚Äâdl-1 increase	Genome-wide genotyping array	(C/T)	T	0.3413	-30386	0.9895	0.2554	33787873	297626					TRUE	LD filter (R2 < 0.6)
rs17638807	rs3844535	platelet count	2017-08-30	27863252	166066 European		14q31.1	14	81418171	STON2	STON2			ENSG00000140022	rs3844535-G	non_coding_transcript_exon_variant		0.6999	3e-09	8.52288	0.0237196	[0.016-0.032] unit increase	Genome-wide genotyping array	(A/G)	G	0.2218	9406	0.6403	0.0449	81418171	166066					TRUE	LD filter (R2 < 0.6)
rs17638807	rs3844535	platelet crit	2017-08-30	27863252	164339 European		14q31.1	14	81418171	STON2	STON2			ENSG00000140022	rs3844535-G	non_coding_transcript_exon_variant		0.6999	2e-09	8.69897	0.0239049	[0.016-0.032] unit increase	Genome-wide genotyping array	(A/G)	G	0.2218	9406	0.6403	0.0449	81418171	164339					TRUE	LD filter (R2 < 0.6)
rs10445262	rs3845261	Alzheimer disease, family history of Alzheimer‚Äôs disease	2018-07-20	29777097	42034 British 's at 272244 British 's 25580 's 48466		17p13.2	17	5104941	NR	ZFP3 - ZNF232	ENSG00000180787	ENSG00000167840		rs3845261-?	intergenic_variant		NR	5e-08	7.30103			Genome-wide genotyping array	(C/T)	?	0.247	65060	0.6481	0.0702	5104941	388324					TRUE	LD filter (R2 < 0.6)
rs10445262	rs3845261	family history of Alzheimer‚Äôs disease	2018-07-20	29777097	42034 British 's at 272244 European 's		17p13.2	17	5104941	NR	ZFP3 - ZNF232	ENSG00000180787	ENSG00000167840		rs3845261-?	intergenic_variant		NR	4e-08	7.39794	1.06	[1.04, 1.08]	Genome-wide genotyping array	(C/T)	?	0.247	65060	0.6481	0.0702	5104941	314278					TRUE	LD filter (R2 < 0.6)
rs2551644	rs3845811	systolic blood pressure	2017-09-22	28739976	150134 European	87,359 European ancestry individuals, 140,886 European and unknown ancestry individuals	2q33.3	2	207656788	METTL21A, CCNYL1	RPS29P9 - LINC01857	ENSG00000223433	ENSG00000224137		rs3845811-G	intergenic_variant		0.429	1e-07	7	0.417	[0.26-0.57] unit increase	Genome-wide genotyping array	(C/G)	G	0.3081	80788	0.8648	0.0453	207656788	150134					TRUE	LD filter (R2 < 0.6)
rs2551644	rs3845811	systolic blood pressure	2017-09-22	28739976	150134 European	87,359 European ancestry individuals, 140,886 European and unknown ancestry individuals	2q33.3	2	207656788	METTL21A, CCNYL1	RPS29P9 - LINC01857	ENSG00000223433	ENSG00000224137		rs3845811-G	intergenic_variant		0.429	9e-11	10.0458	0.284	[0.2-0.37] unit increase	Genome-wide genotyping array	(C/G)	G	0.3081	80788	0.8648	0.0453	207656788	150134					TRUE	LD filter (R2 < 0.6)
rs10182296	rs3845843	type 2 diabetes mellitus	2020-09-14	32541925	148726 European 24646 African American 8616 Hispanic 46511 Asian 965732 European 31446 African American 11829 Hispanic 169776 Asian		2q23.3	2	151342084	NR	NMI - TNFAIP6	ENSG00000123609	ENSG00000123610		rs3845843-C	intergenic_variant		0.4918	2e-12	11.699	0.0264	[0.019-0.034] unit decrease	Genome-wide genotyping array	(C/T)	C	0.4816	-173135	0.3128	0.0587	151342084	1407282					TRUE	LD filter (R2 < 0.6)
rs1087289	rs3846828	wellbeing measurement	2019-03-18	30643256	2083151 European	287,239 European ancestry individuals	6p22.3	6	24281889	NR	DCDC2			ENSG00000146038	rs3846828-A	intron_variant		0.108144	3e-08	7.52288	0.00821593	[0.0053-0.0111] unit increase	Genome-wide genotyping array	(C/A)	A	0.0841	44987	0.9576	0.0544	24281889	2083151					TRUE	LD filter (R2 < 0.6)
rs79105258	rs3847952	reaction time measurement	2018-09-17	29844566	330069 European		12q24.12	12	111308874	NR	CUX2			ENSG00000111249	rs3847952-?	intron_variant		NR	5e-08	7.30103	0.0099741	[0.0064-0.0136] unit decrease	Genome-wide genotyping array	(T/G)	?	0.3864	28447	0.9301	0.0253	111308874	330069					TRUE	LD filter (R2 < 0.6)
rs1758206	rs3848669	Eczema	2021-12-02	34785669	20016 European 380433 European		20q13.33	20	63669458		RTEL1, RTEL1-TNFRSF6B			ENSG00000258366, ENSG00000026036	rs3848669-T	intron_variant		0.7784	8e-20	19.0969	1.13		Genome-wide genotyping array	(G/T)	T	0.2736	-35523	0.8318	0.0131	63669458	400449					TRUE	LD filter (R2 < 0.6)
rs72629024	rs3848669	Eczema	2021-12-02	34785669	20016 European 380433 European		20q13.33	20	63669458		RTEL1, RTEL1-TNFRSF6B			ENSG00000258366, ENSG00000026036	rs3848669-T	intron_variant		0.7784	8e-20	19.0969	1.13		Genome-wide genotyping array	(G/T)	T	0.2736	148292	0.3145	0.0928	63669458	400449					TRUE	LD filter (R2 < 0.6)
rs1758206	rs3848669	atopic eczema	2021-09-20	34454985	22474 European 774187 European		20q13.33	20	63669458	NR	RTEL1, RTEL1-TNFRSF6B			ENSG00000258366, ENSG00000026036	rs3848669-t	intron_variant		0.7791	3e-15	14.5229	1.11	[1.08-1.13]	Genome-wide genotyping array	(G/T)	t	0.2736	-35523	0.8318	0.0131	63669458	796661					TRUE	LD filter (R2 < 0.6)
rs72629024	rs3848669	atopic eczema	2021-09-20	34454985	22474 European 774187 European		20q13.33	20	63669458	NR	RTEL1, RTEL1-TNFRSF6B			ENSG00000258366, ENSG00000026036	rs3848669-t	intron_variant		0.7791	3e-15	14.5229	1.11	[1.08-1.13]	Genome-wide genotyping array	(G/T)	t	0.2736	148292	0.3145	0.0928	63669458	796661					TRUE	LD filter (R2 < 0.6)
rs12153248	rs3849768	total blood protein measurement	2021-12-14	34594039	314921 European 133321 East Asian		5p13.1	5	39418785		DAB2, C9			ENSG00000153071, ENSG00000113600	rs3849768-A	intron_variant		NR	3e-13	12.5229	0.0186	[0.014-0.024] unit increase	Genome-wide genotyping array	(C/A)	A	0.2113	18582	1	0.1104	39418785	448242					TRUE	LD filter (R2 < 0.6)
rs12153248	rs3849769	body height	2021-12-14	34594039	360388 European 165056 East Asian		5p13.1	5	39421177		C9, DAB2			ENSG00000113600, ENSG00000153071	rs3849769-A	intron_variant		NR	2e-27	26.699	0.0155	[0.013-0.018] unit decrease	Genome-wide genotyping array	(G/A)	A	0.2468	20974	0.9889	0.1321	39421177	525444					TRUE	LD filter (R2 < 0.6)
rs7178859	rs3850610	intelligence	2018-09-17	29844566	300486 European		15q25.2	15	82552642	CPEB1, ENSG00000260836, ENSG00000261086	CPEB1			ENSG00000214575	rs3850610-A	intron_variant		NR	3e-09	8.52288	5.931	z-score increase	Genome-wide genotyping array	(C/A)	A	0.1745	-293281	0.4872	0.1287	82552642	300486					TRUE	LD filter (R2 < 0.6)
rs6892	rs3850699	prostate carcinoma	2018-08-14	29892016	79148 European 61106 European		10q24.32	10	102654464	NR	TRIM8			ENSG00000171206	rs3850699-A	non_coding_transcript_exon_variant		0.7	6e-16	15.2218	1.07	[1.05-1.09]	Genome-wide genotyping array	(A/G)	A	0.2506	-161649	0.6878	0.0258	102654464	140254					TRUE	LD filter (R2 < 0.6)
rs75174967	rs3850699	prostate carcinoma	2018-08-14	29892016	79148 European 61106 European		10q24.32	10	102654464	NR	TRIM8			ENSG00000171206	rs3850699-A	non_coding_transcript_exon_variant		0.7	6e-16	15.2218	1.07	[1.05-1.09]	Genome-wide genotyping array	(A/G)	A	0.2506	137128	0.9636	0.0142	102654464	140254					TRUE	LD filter (R2 < 0.6)
rs6892	rs3850699	prostate carcinoma	2013-09-16	23535732	11085 European 11463 European	19,662 European ancestry cases, 19,715 European ancestry controls	10q24.32	10	102654464	CNNM2, CUEDC2, CYP17A1, FBXL15, LOC100505761, MIR146B, PSD, SFXN2, SUFU, TMEM180, ARL3, ACTR1A, AS3MT, TRIM8, C10orf32, C10orf32-AS3MT, WBP1L, C10orf95	TRIM8			ENSG00000171206	rs3850699-A	non_coding_transcript_exon_variant		0.71	5e-10	9.30103	1.1	[1.06-1.12]	Genome-wide genotyping array	(A/G)	A	0.2506	-161649	0.6878	0.0258	102654464	22548					TRUE	LD filter (R2 < 0.6)
rs75174967	rs3850699	prostate carcinoma	2013-09-16	23535732	11085 European 11463 European	19,662 European ancestry cases, 19,715 European ancestry controls	10q24.32	10	102654464	CNNM2, CUEDC2, CYP17A1, FBXL15, LOC100505761, MIR146B, PSD, SFXN2, SUFU, TMEM180, ARL3, ACTR1A, AS3MT, TRIM8, C10orf32, C10orf32-AS3MT, WBP1L, C10orf95	TRIM8			ENSG00000171206	rs3850699-A	non_coding_transcript_exon_variant		0.71	5e-10	9.30103	1.1	[1.06-1.12]	Genome-wide genotyping array	(A/G)	A	0.2506	137128	0.9636	0.0142	102654464	22548					TRUE	LD filter (R2 < 0.6)
rs1783827	rs3851117	blood nickel measurement	2022-07-13	35501403	1756 East Asian		11q12.1	11	57469640		RTN4RL2			ENSG00000186907	rs3851117-A	intron_variant		0.059	9e-06	5.04576	0.344	[0.19-0.49] unit decrease	Genome-wide genotyping array	(G/A)	A	0.12	-172425	0.6963	0.2048	57469640	1756					TRUE	LD filter (R2 < 0.6)
rs12024377	rs3851296	mean platelet volume	2020-09-21	32888493	484042 African American AfroCaribbean African European East Asian Hispanic Latin American South Asian		1q32.1	1	205284711	NR	TMCC2			ENSG00000133069	rs3851296-A	intron_variant		0.572425	0	624.699			Genome-wide genotyping array	(A/C)	A	0.3009	-284019	0.244	0.0136	205284711	484042					TRUE	LD filter (R2 < 0.6)
rs4854645	rs3851998	body mass index	2020-04-17	31669095	457822 European		3q22.1	3	132157761	NR	CPNE4			ENSG00000196353	rs3851998-?	intron_variant		NR	1e-08	8			Genome-wide genotyping array	(C/G)	?	0.2083	-328205	0.1255	0.0117	132157761	457822					TRUE	LD filter (R2 < 0.6)
rs429358	rs3852856	total cholesterol measurement	2021-06-29	33462484	342508 European 6014 African 7336 South Asian		19q13.32	19	44858317	NR	NECTIN2			ENSG00000130202	rs3852856-A	intron_variant		NR	6e-71	70.2218	0.0568	[0.051-0.063] unit increase	Genome-wide genotyping array	(G/A)	A	0.1807	-50367	0.5376	0.0113	44858317	355858					TRUE	LD filter (R2 < 0.6)
rs429358	rs3852856	apolipoprotein B measurement	2021-06-29	33462484	340860 European 5962 African 7275 South Asian		19q13.32	19	44858317	NR	NECTIN2			ENSG00000130202	rs3852856-A	intron_variant		NR	1e-122	122	0.0752	[0.069-0.081] unit increase	Genome-wide genotyping array	(G/A)	A	0.1807	-50367	0.5376	0.0113	44858317	354097					TRUE	LD filter (R2 < 0.6)
rs429358	rs3852856	low density lipoprotein cholesterol measurement	2021-06-29	33462484	341875 European 6003 African 7319 South Asian		19q13.32	19	44858317	NR	NECTIN2			ENSG00000130202	rs3852856-A	intron_variant		NR	6e-95	94.2218	0.066	[0.06-0.072] unit increase	Genome-wide genotyping array	(G/A)	A	0.1807	-50367	0.5376	0.0113	44858317	355197					TRUE	LD filter (R2 < 0.6)
rs429358	rs3852860	Alzheimer disease, family history of Alzheimer‚Äôs disease	2018-07-20	29777097	42034 British 's at 272244 British 's 25580 's 48466		19q13.32	19	44879709	NR	NECTIN2			ENSG00000130202	rs3852860-?	intron_variant		NR	5e-08	7.30103			Genome-wide genotyping array	(C/T)	?	0.4752	-28975	0.6335	0.0786	44879709	388324					TRUE	LD filter (R2 < 0.6)
rs17638807	rs3853422	acylcarnitine measurement	2022-07-01	26540294	1490 European Black	2,022 European ancestry, Black individuals	14q31.1	14	81433825		STON2			ENSG00000140022	rs3853422-?	intron_variant		NR	8e-06	5.09691			Genome-wide genotyping array	(G/A)	?	0.0479	25060	0.955	0.0177	81433825	1490					TRUE	LD filter (R2 < 0.6)
rs17638807	rs3853422	acylcarnitine measurement	2022-07-01	26540294	1490 European Black	2,022 European ancestry, Black individuals	14q31.1	14	81433825		STON2			ENSG00000140022	rs3853422-?	intron_variant		NR	8e-06	5.09691			Genome-wide genotyping array	(G/A)	?	0.0479	25060	0.955	0.0177	81433825	1490					TRUE	LD filter (R2 < 0.6)
rs59860440	rs385417	C-reactive protein measurement	2020-03-23	31900758	418642 British		7q22.1	7	102221556	NR	CUX1			ENSG00000257923	rs385417-A	intron_variant		0.383066	5e-13	12.301	0.0153366	[0.011-0.019] unit increase	Genome-wide genotyping array	(A/C)	A	0.363	-37769	0.3414	0.0588	102221556	418642					TRUE	LD filter (R2 < 0.6)
rs59860440	rs385417	C-reactive protein measurement	2022-05-06	35459240	575531 European		7q22.1	7	102221556		CUX1			ENSG00000257923	rs385417-A	intron_variant		NR	2e-12	11.699	0.0144	[0.01-0.018] unit increase	Genome-wide genotyping array	(A/C)	A	0.363	-37769	0.3414	0.0588	102221556	575531					TRUE	LD filter (R2 < 0.6)
rs59860440	rs385417	C-reactive protein measurement	2021-12-14	34594039	353466 European 83025 East Asian		7q22.1	7	102221556		CUX1			ENSG00000257923	rs385417-C	intron_variant		NR	2e-10	9.69897	0.0158	[0.011-0.021] unit decrease	Genome-wide genotyping array	(A/C)	C	0.363	-37769	0.3414	0.0588	102221556	436491					TRUE	LD filter (R2 < 0.6)
rs4442348	rs3856205	mathematical ability	2018-11-12	30038396	670471 European		1q23.3	1	163776464	Intergenic					rs3856205-T	intergenic_variant		0.4699	4e-09	8.39794	0.0106	[0.0071-0.0141] unit increase	Genome-wide genotyping array	(T/C)	T	0.2804	5984	0.8896	0.3552	163776464	670471					TRUE	LD filter (R2 < 0.6)
rs58117425	rs3856364	neutrophil count	2020-09-18	32888494	408112 British		2q22.3	2	144719650	TEX41	TEX41			ENSG00000226674	rs3856364-G	intron_variant		0.680705	2e-13	12.699	0.0174225	[0.013-0.022] unit increase	Genome-wide genotyping array	(C/G)	G	0.3592	-204353	0.496	0.0181	144719650	408112					TRUE	LD filter (R2 < 0.6)
rs58117425	rs3856364	intraocular pressure measurement	2020-01-09	31798171	31269 European		2q22.3	2	144719650	TEX41	TEX41			ENSG00000226674	rs3856364-C	intron_variant		0.3184	5e-07	6.30103	0.1389	NR mmHg increase	Genome-wide genotyping array	(C/G)	C	0.3592	-204353	0.496	0.0181	144719650	31269					TRUE	LD filter (R2 < 0.6)
rs58117425	rs3856364	leukocyte count	2019-02-08	30595370	444000 European		2q22.3	2	144719650		TEX41			ENSG00000226674	rs3856364-?	intron_variant		NR	3e-12	11.5229			Genome-wide genotyping array	(C/G)	?	0.3592	-204353	0.496	0.0181	144719650	444000					TRUE	LD filter (R2 < 0.6)
rs58117425	rs3856364	leukocyte count	2020-09-18	32888494	408112 British		2q22.3	2	144719650	TEX41	TEX41			ENSG00000226674	rs3856364-G	intron_variant		0.680679	8e-11	10.0969	0.0153985	[0.011-0.02] unit increase	Genome-wide genotyping array	(C/G)	G	0.3592	-204353	0.496	0.0181	144719650	408112					TRUE	LD filter (R2 < 0.6)
rs58117425	rs3856364	neutrophil count	2020-09-21	32888493	627215 African American AfroCaribbean African European East Asian Hispanic Latin American South Asian		2q22.3	2	144719650	NR	TEX41			ENSG00000226674	rs3856364-G	intron_variant		0.682082	8e-10	9.09691			Genome-wide genotyping array	(C/G)	G	0.3592	-204353	0.496	0.0181	144719650	627215					TRUE	LD filter (R2 < 0.6)
rs58117425	rs3856364	monocyte count	2020-09-21	32888493	521594 European		2q22.3	2	144719650	NR	TEX41			ENSG00000226674	rs3856364-G	intron_variant		0.67981	3e-10	9.52288	0.012622	[0.0087-0.0166] SD unit increase	Genome-wide genotyping array	(C/G)	G	0.3592	-204353	0.496	0.0181	144719650	521594					TRUE	LD filter (R2 < 0.6)
rs58117425	rs3856364	central corneal thickness, intraocular pressure measurement	2020-01-09	31798171	31269 European	up to 7,792 Chinese ancestry individuals, 3,280 Malay ancestry individuals, 3,400 Indian ancestry individuals	2q22.3	2	144719650	TEX41	TEX41			ENSG00000226674	rs3856364-C	intron_variant		0.3184	2e-07	6.69897			Genome-wide genotyping array	(C/G)	C	0.3592	-204353	0.496	0.0181	144719650	31269					TRUE	LD filter (R2 < 0.6)
rs11927941	rs3856930	kininogen-1 measurement	2022-04-11	28240269	997 European	338 Greater Middle Eastern (Middle Eastern, North African or Persian), South Asian ancestry, Asian ancestry individuals	3q27.3	3	186740533		KNG1			ENSG00000113889	rs3856930-T	intron_variant		NR	8e-15	14.0969	0.3526	[0.27-0.44] unit increase	Genome-wide genotyping array	(C/T)	T	0.2296	25276	0.8123	0.1253	186740533	997					TRUE	LD filter (R2 < 0.6)
rs7475348	rs3858145	optic cup area measurement	2015-11-17	25631615	15087 European 2131 Erasmus Rucphen	2,363 Chinese ancestry individuals, 2,225 Malay ancestry individuals, 2,025 Indian ancestry individuals	10q21.3	10	68252081	ATOH7	LINC02640 - KRT19P4	ENSG00000233590	ENSG00000234102		rs3858145-G	intergenic_variant		0.25	4e-10	9.39794	0.019	[0.013-0.025] unit decrease	Genome-wide genotyping array	(A/G)	G	0.3574	46661	0.4227	0.0527	68252081	17218					TRUE	LD filter (R2 < 0.6)
rs7475348	rs3858145	optic cup area measurement	2015-11-17	25631615	15087 European 2131 Erasmus Rucphen	2,363 Chinese ancestry individuals, 2,225 Malay ancestry individuals, 2,025 Indian ancestry individuals	10q21.3	10	68252081	ATOH7	LINC02640 - KRT19P4	ENSG00000233590	ENSG00000234102		rs3858145-G	intergenic_variant		0.25	8e-08	7.09691	0.015	[0.0091-0.0209] unit decrease	Genome-wide genotyping array	(A/G)	G	0.3574	46661	0.4227	0.0527	68252081	17218					TRUE	LD filter (R2 < 0.6)
rs7475348	rs3858145	optic disc size measurement	2010-05-18	20395239	1368 European 666	848 European ancestry twins from 531 families	10q21.3	10	68252081	ATOH7	LINC02640 - KRT19P4	ENSG00000233590	ENSG00000234102		rs3858145-A	intergenic_variant		NR	3e-10	9.52288	0.295	[0.20-0.39] unit increase	Genome-wide genotyping array	(A/G)	A	0.3574	46661	0.4227	0.0527	68252081	2034					TRUE	LD filter (R2 < 0.6)
rs7475348	rs3858145	optic disc size measurement	2010-05-18	20395239	1368 European 666	848 European ancestry twins from 531 families	10q21.3	10	68252081	ATOH7	LINC02640 - KRT19P4	ENSG00000233590	ENSG00000234102		rs3858145-A	intergenic_variant		NR	2e-07	6.69897	0.209	[0.11-0.30] unit increase	Genome-wide genotyping array	(A/G)	A	0.3574	46661	0.4227	0.0527	68252081	2034					TRUE	LD filter (R2 < 0.6)
rs11202328	rs3858286	BMI-adjusted waist circumference	2021-08-24	34021172	219872 British		10q23.2	10	86833189	BMPR1A	BMPR1A			ENSG00000107779	rs3858286-A	intron_variant		NR	7e-09	8.1549	0.0173476	[0.011-0.023] unit decrease	Genome-wide genotyping array	(C/A)	A	0.4888	-252244	0.2252	0.0134	86833189	219872					TRUE	LD filter (R2 < 0.6)
rs79105258	rs3858704	coronary artery disease	2020-09-03	32469254	15302 Japanese 76014 European East Asian 36140 Japanese 264785 European East Asian		12q24.11	12	111268089	CUX2	CUX2			ENSG00000111249	rs3858704-A	intron_variant		0.66	3e-13	12.5229	1.06	[0.96-1.17]	Genome-wide genotyping array	(A/G)	A	0.4265	-12338	0.5287	0.0174	111268089	392241					TRUE	LD filter (R2 < 0.6)
rs79105258	rs3858704	idiopathic osteonecrosis of the femoral head	2017-12-14	29118346	1547 Japanese 59103 Japanese		12q24.11	12	111268089	CUX2	CUX2			ENSG00000111249	rs3858704-?	intron_variant		0.672	3e-12	11.5229	1.33		Genome-wide genotyping array	(A/G)	?	0.4265	-12338	0.5287	0.0174	111268089	60650					TRUE	LD filter (R2 < 0.6)
rs79105258	rs3858704	blood copper measurement	2022-07-13	35501403	2483 East Asian		12q24.11	12	111268089		CUX2			ENSG00000111249	rs3858704-A	intron_variant		NR	2e-09	8.69897			Genome-wide genotyping array	(A/G)	A	0.4265	-12338	0.5287	0.0174	111268089	2483					TRUE	LD filter (R2 < 0.6)
rs12448902	rs3859172	educational attainment	2022-04-05	34855049	451800 European		16p11.2	16	28554837		SGF29			ENSG00000176476	rs3859172-?	intron_variant		NR	6e-22	21.2218			Genome-wide genotyping array	(G/T)	?	0.3389	-305033	0.9126	0.3725	28554837	451800					TRUE	LD filter (R2 < 0.6)
rs77375846	rs3860444	Eczema	2020-03-02	31361310	7884 European 239773 European	21,000 cases, 96,000 controls	2q12.1	2	102391163	IL18R1	IL18R1			ENSG00000115604	rs3860444-A	intron_variant		0.3466	4e-09	8.39794	1.123	[1.082-1.165]	Genome-wide genotyping array	(A/G)	A	0.3125	-147452	0.9292	0.0224	102391163	247657					TRUE	LD filter (R2 < 0.6)
rs303937	rs3861113	diastolic blood pressure	2018-11-29	30224653	757601 European		13q21.33	13	71790250	DACH1	DACH1			ENSG00000276644	rs3861113-C	intron_variant		0.9175	4e-11	10.3979	0.2126	[0.15-0.28] mmHg decrease	Genome-wide genotyping array	(C/A)	C	0.363	-8142	0.9639	0.2862	71790250	757601					TRUE	LD filter (R2 < 0.6)
rs584480	rs3861113	diastolic blood pressure	2018-11-29	30224653	757601 European		13q21.33	13	71790250	DACH1	DACH1			ENSG00000276644	rs3861113-C	intron_variant		0.9175	4e-11	10.3979	0.2126	[0.15-0.28] mmHg decrease	Genome-wide genotyping array	(C/A)	C	0.363	18877	0.8557	0.2409	71790250	757601					TRUE	LD filter (R2 < 0.6)
rs72830437	rs3862006	eosinophil count	2020-09-18	32888494	408112 British		10q25.1	10	109991006		ADD3-AS1			ENSG00000203876	rs3862006-A	intron_variant		0.147937	2e-12	11.699	0.022053	[0.016-0.028] unit decrease	Genome-wide genotyping array	(G/A)	A	0.3083	-209426	0.4848	0.0411	109991006	408112					TRUE	LD filter (R2 < 0.6)
rs72830437	rs3862006	eosinophil percentage of leukocytes	2020-09-18	32888494	408112 British		10q25.1	10	109991006		ADD3-AS1			ENSG00000203876	rs3862006-A	intron_variant		0.147944	8e-09	8.09691	0.0180469	[0.012-0.024] unit decrease	Genome-wide genotyping array	(G/A)	A	0.3083	-209426	0.4848	0.0411	109991006	408112					TRUE	LD filter (R2 < 0.6)
rs6892	rs3862030	smoking behavior, BMI-adjusted waist circumference	2017-08-10	28443625	97400 European 63892 European 5829 European 10500 African American/AfroCaribbean 2706 African American/AfroCaribbean 1030 Indian Asian 7648 Indian Asian 1793 Fiino 2944 Hispanic/Latino 1764 Hispanic/Latino	21,496 European ancestry women, 24,385 European ancestry men, 118,364 European ancestry individuals, 2,326 African American/Afro-Caribbean ancestry women, 855 African American/Afro-Caribbean ancestry men	10q24.32	10	102567827	SUFU	SUFU			ENSG00000107882	rs3862030-A	intron_variant		0.5599	2e-06	5.69897			Genome-wide genotyping array	(A/G)	A	0.4822	-248286	0.5546	0.0468	102567827	195506					TRUE	LD filter (R2 < 0.6)
rs75174967	rs3862030	smoking behavior, BMI-adjusted waist circumference	2017-08-10	28443625	97400 European 63892 European 5829 European 10500 African American/AfroCaribbean 2706 African American/AfroCaribbean 1030 Indian Asian 7648 Indian Asian 1793 Fiino 2944 Hispanic/Latino 1764 Hispanic/Latino	21,496 European ancestry women, 24,385 European ancestry men, 118,364 European ancestry individuals, 2,326 African American/Afro-Caribbean ancestry women, 855 African American/Afro-Caribbean ancestry men	10q24.32	10	102567827	SUFU	SUFU			ENSG00000107882	rs3862030-A	intron_variant		0.5599	2e-06	5.69897			Genome-wide genotyping array	(A/G)	A	0.4822	50491	1	0.0426	102567827	195506					TRUE	LD filter (R2 < 0.6)
rs6892	rs3862030	BMI-adjusted waist circumference	2017-05-23	25673412	56910 European 86570 European	up to 36,570 European ancestry men, 30,172 European ancestry women, 915 Filipino ancestry men, 735 Filipino ancestry women, 2,351 African American/Afro-Caribbean ancestry men, 6,258 African American/Afro-Caribbean ancestry women, 2,285 South Asian ancestry men, 506 South Asian ancestry women, 195 Seychellois ancestry men, 266 Seychellois ancestry women	10q24.32	10	102567827	SUFU	SUFU			ENSG00000107882	rs3862030-A	intron_variant		0.5632	2e-10	9.69897	0.0275	[0.019-0.036] unit increase	Genome-wide genotyping array	(A/G)	A	0.4822	-248286	0.5546	0.0468	102567827	143480					TRUE	LD filter (R2 < 0.6)
rs75174967	rs3862030	BMI-adjusted waist circumference	2017-05-23	25673412	56910 European 86570 European	up to 36,570 European ancestry men, 30,172 European ancestry women, 915 Filipino ancestry men, 735 Filipino ancestry women, 2,351 African American/Afro-Caribbean ancestry men, 6,258 African American/Afro-Caribbean ancestry women, 2,285 South Asian ancestry men, 506 South Asian ancestry women, 195 Seychellois ancestry men, 266 Seychellois ancestry women	10q24.32	10	102567827	SUFU	SUFU			ENSG00000107882	rs3862030-A	intron_variant		0.5632	2e-10	9.69897	0.0275	[0.019-0.036] unit increase	Genome-wide genotyping array	(A/G)	A	0.4822	50491	1	0.0426	102567827	143480					TRUE	LD filter (R2 < 0.6)
rs6892	rs3862030	smoking behavior, BMI-adjusted waist circumference	2017-08-10	28443625	97400 European 63892 European 5829 European 10500 African American/AfroCaribbean 2706 African American/AfroCaribbean 1030 Indian Asian 7648 Indian Asian 1793 Fiino 2944 Hispanic/Latino 1764 Hispanic/Latino	21,496 European ancestry women, 24,385 European ancestry men, 118,364 European ancestry individuals, 2,326 African American/Afro-Caribbean ancestry women, 855 African American/Afro-Caribbean ancestry men	10q24.32	10	102567827	SUFU	SUFU			ENSG00000107882	rs3862030-A	intron_variant		0.5599	2e-08	7.69897			Genome-wide genotyping array	(A/G)	A	0.4822	-248286	0.5546	0.0468	102567827	195506					TRUE	LD filter (R2 < 0.6)
rs75174967	rs3862030	smoking behavior, BMI-adjusted waist circumference	2017-08-10	28443625	97400 European 63892 European 5829 European 10500 African American/AfroCaribbean 2706 African American/AfroCaribbean 1030 Indian Asian 7648 Indian Asian 1793 Fiino 2944 Hispanic/Latino 1764 Hispanic/Latino	21,496 European ancestry women, 24,385 European ancestry men, 118,364 European ancestry individuals, 2,326 African American/Afro-Caribbean ancestry women, 855 African American/Afro-Caribbean ancestry men	10q24.32	10	102567827	SUFU	SUFU			ENSG00000107882	rs3862030-A	intron_variant		0.5599	2e-08	7.69897			Genome-wide genotyping array	(A/G)	A	0.4822	50491	1	0.0426	102567827	195506					TRUE	LD filter (R2 < 0.6)
rs6892	rs3862030	BMI-adjusted waist circumference	2017-05-23	25673412	56910 European 86570 European	up to 36,570 European ancestry men, 30,172 European ancestry women, 915 Filipino ancestry men, 735 Filipino ancestry women, 2,351 African American/Afro-Caribbean ancestry men, 6,258 African American/Afro-Caribbean ancestry women, 2,285 South Asian ancestry men, 506 South Asian ancestry women, 195 Seychellois ancestry men, 266 Seychellois ancestry women	10q24.32	10	102567827	SUFU	SUFU			ENSG00000107882	rs3862030-A	intron_variant		0.5632	6e-10	9.22185	0.0206	[0.014-0.027] unit increase	Genome-wide genotyping array	(A/G)	A	0.4822	-248286	0.5546	0.0468	102567827	143480					TRUE	LD filter (R2 < 0.6)
rs75174967	rs3862030	BMI-adjusted waist circumference	2017-05-23	25673412	56910 European 86570 European	up to 36,570 European ancestry men, 30,172 European ancestry women, 915 Filipino ancestry men, 735 Filipino ancestry women, 2,351 African American/Afro-Caribbean ancestry men, 6,258 African American/Afro-Caribbean ancestry women, 2,285 South Asian ancestry men, 506 South Asian ancestry women, 195 Seychellois ancestry men, 266 Seychellois ancestry women	10q24.32	10	102567827	SUFU	SUFU			ENSG00000107882	rs3862030-A	intron_variant		0.5632	6e-10	9.22185	0.0206	[0.014-0.027] unit increase	Genome-wide genotyping array	(A/G)	A	0.4822	50491	1	0.0426	102567827	143480					TRUE	LD filter (R2 < 0.6)
rs6892	rs3862030	smoking behavior, BMI-adjusted waist circumference	2017-08-10	28443625	97400 European 63892 European 5829 European 10500 African American/AfroCaribbean 2706 African American/AfroCaribbean 1030 Indian Asian 7648 Indian Asian 1793 Fiino 2944 Hispanic/Latino 1764 Hispanic/Latino	21,496 European ancestry women, 24,385 European ancestry men, 118,364 European ancestry individuals, 2,326 African American/Afro-Caribbean ancestry women, 855 African American/Afro-Caribbean ancestry men	10q24.32	10	102567827	SUFU	SUFU			ENSG00000107882	rs3862030-A	intron_variant		0.5599	2e-08	7.69897	0.0244	[0.016-0.033] unit increase	Genome-wide genotyping array	(A/G)	A	0.4822	-248286	0.5546	0.0468	102567827	195506					TRUE	LD filter (R2 < 0.6)
rs75174967	rs3862030	smoking behavior, BMI-adjusted waist circumference	2017-08-10	28443625	97400 European 63892 European 5829 European 10500 African American/AfroCaribbean 2706 African American/AfroCaribbean 1030 Indian Asian 7648 Indian Asian 1793 Fiino 2944 Hispanic/Latino 1764 Hispanic/Latino	21,496 European ancestry women, 24,385 European ancestry men, 118,364 European ancestry individuals, 2,326 African American/Afro-Caribbean ancestry women, 855 African American/Afro-Caribbean ancestry men	10q24.32	10	102567827	SUFU	SUFU			ENSG00000107882	rs3862030-A	intron_variant		0.5599	2e-08	7.69897	0.0244	[0.016-0.033] unit increase	Genome-wide genotyping array	(A/G)	A	0.4822	50491	1	0.0426	102567827	195506					TRUE	LD filter (R2 < 0.6)
rs6892	rs3862030	smoking behavior, BMI-adjusted waist circumference	2017-08-10	28443625	97400 European 63892 European 5829 European 10500 African American/AfroCaribbean 2706 African American/AfroCaribbean 1030 Indian Asian 7648 Indian Asian 1793 Fiino 2944 Hispanic/Latino 1764 Hispanic/Latino	21,496 European ancestry women, 24,385 European ancestry men, 118,364 European ancestry individuals, 2,326 African American/Afro-Caribbean ancestry women, 855 African American/Afro-Caribbean ancestry men	10q24.32	10	102567827	SUFU	SUFU			ENSG00000107882	rs3862030-A	intron_variant		0.5599	1e-06	6	0.0164	[0.0097-0.0231] unit increase	Genome-wide genotyping array	(A/G)	A	0.4822	-248286	0.5546	0.0468	102567827	195506					TRUE	LD filter (R2 < 0.6)
rs75174967	rs3862030	smoking behavior, BMI-adjusted waist circumference	2017-08-10	28443625	97400 European 63892 European 5829 European 10500 African American/AfroCaribbean 2706 African American/AfroCaribbean 1030 Indian Asian 7648 Indian Asian 1793 Fiino 2944 Hispanic/Latino 1764 Hispanic/Latino	21,496 European ancestry women, 24,385 European ancestry men, 118,364 European ancestry individuals, 2,326 African American/Afro-Caribbean ancestry women, 855 African American/Afro-Caribbean ancestry men	10q24.32	10	102567827	SUFU	SUFU			ENSG00000107882	rs3862030-A	intron_variant		0.5599	1e-06	6	0.0164	[0.0097-0.0231] unit increase	Genome-wide genotyping array	(A/G)	A	0.4822	50491	1	0.0426	102567827	195506					TRUE	LD filter (R2 < 0.6)
rs59860440	rs386207	educational attainment	2022-07-01	35361970	3037499 European		7q22.1	7	102148209		CUX1			ENSG00000257923	rs386207-A	intron_variant		0.1176	1e-12	12	0.011523	[0.0083-0.0147] unit decrease	Genome-wide genotyping array	(T/A)	A	0.1951	-111116	0.7066	0.0348	102148209	3037499					TRUE	LD filter (R2 < 0.6)
rs2991341	rs3862225	nicotine dependence symptom count	2020-06-25	25555482	3529 African American 4117 European American		1p34.2	1	43236645	WDR65	CFAP57, EBNA1BP2			ENSG00000243710, ENSG00000117395	rs3862225-C	intron_variant		NR	7e-06	5.1549			Genome-wide genotyping array	(C/G)	C	0.4603	-4346	0.9984	0.3292	43236645	7646					TRUE	LD filter (R2 < 0.6)
rs281380	rs386243	leukocyte count	2019-02-08	30595370	444000 European		19q13.33	19	48624233		SPHK2			ENSG00000063176	rs386243-?	5_prime_UTR_variant		NR	1e-12	12			Genome-wide genotyping array	(C/T)	?	0.4619	-86980	0.1522	0.0192	48624233	444000					TRUE	LD filter (R2 < 0.6)
rs281380	rs386243	neutrophil count	2020-09-18	32888494	408112 British		19q13.33	19	48624233	SPHK2	SPHK2			ENSG00000063176	rs386243-T	5_prime_UTR_variant		0.240489	4e-25	24.3979	0.0268333	[0.022-0.032] unit decrease	Genome-wide genotyping array	(C/T)	T	0.4619	-86980	0.1522	0.0192	48624233	408112					TRUE	LD filter (R2 < 0.6)
rs281380	rs386243	neutrophil count	2020-09-21	32888493	519288 European		19q13.33	19	48624233	NR	SPHK2			ENSG00000063176	rs386243-T	5_prime_UTR_variant		0.250107	1e-30	30	0.026404	[0.022-0.031] SD unit decrease	Genome-wide genotyping array	(C/T)	T	0.4619	-86980	0.1522	0.0192	48624233	519288					TRUE	LD filter (R2 < 0.6)
rs281380	rs386243	myeloid white cell count	2020-09-21	32888493	562243 European		19q13.33	19	48624233	NR	SPHK2			ENSG00000063176	rs386243-T	5_prime_UTR_variant		0.252694	5e-12	11.301	0.01516	[0.011-0.019] SD unit decrease	Genome-wide genotyping array	(C/T)	T	0.4619	-86980	0.1522	0.0192	48624233	562243					TRUE	LD filter (R2 < 0.6)
rs281380	rs386243	leukocyte count	2020-09-18	32888494	408112 British		19q13.33	19	48624233	SPHK2	SPHK2			ENSG00000063176	rs386243-T	5_prime_UTR_variant		0.24043	5e-09	8.30103	0.0151456	[0.01-0.02] unit decrease	Genome-wide genotyping array	(C/T)	T	0.4619	-86980	0.1522	0.0192	48624233	408112					TRUE	LD filter (R2 < 0.6)
rs281380	rs386243	neutrophil count	2020-09-21	32888493	627215 African American AfroCaribbean African European East Asian Hispanic Latin American South Asian		19q13.33	19	48624233	NR	SPHK2			ENSG00000063176	rs386243-T	5_prime_UTR_variant		0.323156	9e-32	31.0458			Genome-wide genotyping array	(C/T)	T	0.4619	-86980	0.1522	0.0192	48624233	627215					TRUE	LD filter (R2 < 0.6)
rs10790454	rs3862611	Alzheimer's disease biomarker measurement	2022-05-18	35086473	1576 European		11q24.1	11	121960816		SORL1 - RNU6-256P	ENSG00000137642	ENSG00000252556		rs3862611-?	intergenic_variant		NR	7e-07	6.1549	0.1262	unit decrease	Genome-wide genotyping array	(G/A)	?	0.2875	240909	0.2273	0.0151	121960816	1576					TRUE	LD filter (R2 < 0.6)
rs12148121	rs3865018	body mass index	2019-11-05	30239722	434794 European		15q23	15	67600428		MAP2K5			ENSG00000137764	rs3865018-T	intron_variant		0.2655	2e-29	28.699	0.0208	[0.017-0.024] unit decrease	Genome-wide genotyping array	(C/T)	T	0.3239	397844	0.6748	0.3196	67600428	434794					TRUE	LD filter (R2 < 0.6)
rs60580012	rs3865314	dentures	2019-08-01	31235808	77714 European 383317 European		17q21.32	17	47592158	NPEPPS	NPEPPS			ENSG00000141279	rs3865314-A	intron_variant		0.51	7e-09	8.1549	0.032	[0.021-0.043] unit increase	Genome-wide genotyping array	(A/C)	A	0.4477	-300284	0.194	0.0171	47592158	461031					TRUE	LD filter (R2 < 0.6)
rs60580012	rs3865314	dental caries, dentures	2019-08-01	31235808	14976 European 11816 Hispanic/Latino 77714 European 383317 European		17q21.32	17	47592158	NPEPPS	NPEPPS			ENSG00000141279	rs3865314-A	intron_variant		0.51	1e-08	8	0.015	[0.0099-0.0201] unit increase	Genome-wide genotyping array	(A/C)	A	0.4477	-300284	0.194	0.0171	47592158	487823					TRUE	LD filter (R2 < 0.6)
rs429358	rs3865427	apolipoprotein B measurement	2021-06-29	33462484	340860 European 5962 African 7275 South Asian		19q13.32	19	44877704	NR	NECTIN2			ENSG00000130202	rs3865427-A	intron_variant		NR	6e-20	19.2218	0.0357	[0.028-0.043] unit increase	Genome-wide genotyping array	(C/A)	A	0.0938	-30980	0.2661	0.0414	44877704	354097					TRUE	LD filter (R2 < 0.6)
rs429358	rs3865427	low density lipoprotein cholesterol measurement	2021-06-29	33462484	341875 European 6003 African 7319 South Asian		19q13.32	19	44877704	NR	NECTIN2			ENSG00000130202	rs3865427-A	intron_variant		NR	3e-11	10.5229	0.026	[0.018-0.034] unit increase	Genome-wide genotyping array	(C/A)	A	0.0938	-30980	0.2661	0.0414	44877704	355197					TRUE	LD filter (R2 < 0.6)
rs429358	rs3865427	alkaline phosphatase measurement	2021-06-29	33462484	342535 European 6019 African 7337 South Asian		19q13.32	19	44877704	NR	NECTIN2			ENSG00000130202	rs3865427-A	intron_variant		NR	4e-09	8.39794	0.023	[0.015-0.031] unit increase	Genome-wide genotyping array	(C/A)	A	0.0938	-30980	0.2661	0.0414	44877704	355891					TRUE	LD filter (R2 < 0.6)
rs61910261	rs3867241	brain connectivity measurement	2022-05-31	33875891	21081 British	10,607 British ancestry individuals	11q24.1	11	122234857		MIR100HG			ENSG00000255248	rs3867241-G	intron_variant		0.367	2e-09	8.69897	0.061	[0.041-0.081] unit decrease	Genome-wide genotyping array	(A/G)	G	0.1855	-494681	0.1598	0.0173	122234857	21081					TRUE	LD filter (R2 < 0.6)
rs1042752	rs3867466	systolic blood pressure	2019-02-08	30595370	422000 European		11q23.1	11	111797532		ALG9			ENSG00000086848	rs3867466-?	intron_variant		NR	6e-12	11.2218			Genome-wide genotyping array	(A/C)	?	0.2374	445145	0.1147	0.0104	111797532	422000					TRUE	LD filter (R2 < 0.6)
rs34293138	rs3870341	neuroticism measurement	2019-03-18	30643256	523783 European	59,206 European ancestry individuals	3p21.31	3	49547312	NR	DAG1 - BSN-DT	ENSG00000173402	ENSG00000226913		rs3870341-G	regulatory_region_variant		0.746119	7e-09	8.1549	0.00993901	[0.0066-0.0133] unit decrease	Genome-wide genotyping array	(A/G)	G	0.1973	5728	1	0.0681	49547312	523783					TRUE	LD filter (R2 < 0.6)
rs74331768	rs3874658	pulse pressure measurement	2021-12-14	34594039	360863 European 145445 East Asian		16p13.3	16	2107078		PKD1			ENSG00000008710	rs3874658-C	non_coding_transcript_exon_variant		NR	2e-08	7.69897	0.0188	[0.012-0.025] unit decrease	Genome-wide genotyping array	(T/C)	C	0.1737	-4714	0.4342	0.115	2107078	506308					TRUE	LD filter (R2 < 0.6)
rs8108623	rs388159	BMI-adjusted hip circumference	2021-08-24	34021172	219872 British		19p13.11	19	18031187	CTB-52I2.4	ARRDC2 - RPS18P13	ENSG00000105643	ENSG00000243455		rs388159-T	non_coding_transcript_exon_variant		NR	4e-08	7.39794	0.0205746	[0.013-0.028] unit decrease	Genome-wide genotyping array	(C/T)	T	0.252	-266523	0.1248	0.0108	18031187	219872					TRUE	LD filter (R2 < 0.6)
rs9375818	rs3883882	blood phosphate measurement	2021-06-29	33462484	312888 European 5568 African 6685 South Asian		6q23.2	6	131678442	NR	ENPP3			ENSG00000154269	rs3883882-A	intron_variant		NR	8e-142	141.097	0.0661	[0.061-0.071] unit decrease	Genome-wide genotyping array	(G/A)	A	0.1571	117504	0.4925	0.0192	131678442	325141					TRUE	LD filter (R2 < 0.6)
rs9375818	rs3883882	alkaline phosphatase measurement	2021-02-19	33547301	390964 European	105,030 East Asian ancestry individuals	6q23.2	6	131678442	ENPP3	ENPP3			ENSG00000154269	rs3883882-A	intron_variant		0.63	1e-09	9	6.11	z-score increase	Genome-wide genotyping array	(G/A)	A	0.1571	117504	0.4925	0.0192	131678442	390964					TRUE	LD filter (R2 < 0.6)
rs9375818	rs3883882	alkaline phosphatase measurement	2021-06-29	33462484	342535 European 6019 African 7337 South Asian		6q23.2	6	131678442	NR	ENPP3			ENSG00000154269	rs3883882-A	intron_variant		NR	4e-09	8.39794	0.0146	[0.0097-0.0195] unit increase	Genome-wide genotyping array	(G/A)	A	0.1571	117504	0.4925	0.0192	131678442	355891					TRUE	LD filter (R2 < 0.6)
rs11039221	rs3885274	BMI-adjusted hip circumference	2021-08-24	34021172	186825 British		11p11.2	11	47098324	C11orf49	C11orf49			ENSG00000149179	rs3885274-A	intron_variant		NR	5e-08	7.30103	0.0188255	[0.012-0.026] unit decrease	Genome-wide genotyping array	(A/T)	A	0.4115	-307864	0.2058	0.0144	47098324	186825					TRUE	LD filter (R2 < 0.6)
rs11039221	rs3885274	heel bone mineral density	2018-10-18	30048462	394929 European		11p11.2	11	47098324		C11orf49			ENSG00000149179	rs3885274-?	intron_variant		NR	3e-69	68.5229	0.037657	[0.033-0.042] unit increase	Genome-wide genotyping array	(A/T)	?	0.4115	-307864	0.2058	0.0144	47098324	394929					TRUE	LD filter (R2 < 0.6)
rs795010	rs3885307	hemoglobin measurement	2020-09-21	32888493	746431 African American AfroCaribbean African European East Asian Hispanic Latin American South Asian		3p25.2	3	12334915	NR	PPARG			ENSG00000132170	rs3885307-G	intron_variant		0.25542	7e-36	35.1549			Genome-wide genotyping array	(A/G)	G	0.372	167419	0.3038	0.0601	12334915	746431					TRUE	LD filter (R2 < 0.6)
rs795010	rs3885307	hematocrit	2020-09-21	32888493	737823 African American AfroCaribbean African European East Asian Hispanic Latin American South Asian		3p25.2	3	12334915	NR	PPARG			ENSG00000132170	rs3885307-G	intron_variant		0.254485	4e-25	24.3979			Genome-wide genotyping array	(A/G)	G	0.372	167419	0.3038	0.0601	12334915	737823					TRUE	LD filter (R2 < 0.6)
rs12907511	rs3885951	serum metabolite measurement	2021-07-09	33031748	3926 Hispanic/Latino		15q25.1	15	78533575	AGPHD1	HYKK			ENSG00000188266	rs3885951-A	missense_variant	missense	0.920275	1e-84	84	0.789	[0.71-0.87] unit decrease	Genome-wide genotyping array	(A/G)	A	0.0427	-172144	0.9529	0.0398	78533575	3926					TRUE	LD filter (R2 < 0.6)
rs12907511	rs3885951	chronic obstructive pulmonary disease	2021-06-01	33909500	31465 European 203688 European 1413 African 6080 African 287 East Asian 7484 East Asian 61 Hispanic 613 Hispanic		15q25.1	15	78533575	HYKK	HYKK			ENSG00000188266	rs3885951-G	missense_variant	missense	0.096	5e-08	7.30103	1.09	[1.06 -1.13]	Exome genotyping array [Exome array]	(A/G)	G	0.0427	-172144	0.9529	0.0398	78533575	251091					TRUE	LD filter (R2 < 0.6)
rs12544197	rs3890699	schizophrenia, intelligence, self reported educational attainment	2019-09-04	31374203	328917 107207 77096 European 43456 European		8q23.1	8	109201735	NUDCD1	TRHR - NUDCD1	ENSG00000174417	ENSG00000120526		rs3890699-?	intergenic_variant		NR	7e-09	8.1549	0.0121988	[0.0081-0.0163] unit increase	Genome-wide genotyping array	(T/A)	?	0.4916	106139	0.4066	0.1455	109201735	556676					TRUE	LD filter (R2 < 0.6)
rs7482894	rs3890907	DNA methylation	2018-12-03	30348214	Up 954		11p15.5	11	2006913	NR	H19 - NA	ENSG00000130600			rs3890907-?	intergenic_variant		NR	4e-08	7.39794			Genome-wide genotyping array	(G/A)	?	0.3726	-93121	0.1267	0.0115	2006913	954					TRUE	LD filter (R2 < 0.6)
rs13283416	rs3891689	bilirubin measurement	2021-12-14	34594039	342829 European 124341 East Asian		9q33.1	9	116496304		ASTN2			ENSG00000148219	rs3891689-C	intron_variant		NR	4e-08	7.39794	0.014	[0.0091-0.0189] unit increase	Genome-wide genotyping array	(T/C)	C	0.1705	-43024	0.3209	0.019	116496304	467170					TRUE	LD filter (R2 < 0.6)
rs1321917	rs3891689	bilirubin measurement	2021-12-14	34594039	342829 European 124341 East Asian		9q33.1	9	116496304		ASTN2			ENSG00000148219	rs3891689-C	intron_variant		NR	4e-08	7.39794	0.014	[0.0091-0.0189] unit increase	Genome-wide genotyping array	(T/C)	C	0.1705	-66346	0.3352	0.0198	116496304	467170					TRUE	LD filter (R2 < 0.6)
rs13283416	rs3891689	migraine disorder	2022-05-11	35115687	102084 European 771257 European		9q33.1	9	116496304		ASTN2			ENSG00000148219	rs3891689-C	intron_variant		0.234046	2e-21	20.699	1.05937	[1.05-1.07] increase	Genome-wide genotyping array	(T/C)	C	0.1705	-43024	0.3209	0.019	116496304	873341					TRUE	LD filter (R2 < 0.6)
rs1321917	rs3891689	migraine disorder	2022-05-11	35115687	102084 European 771257 European		9q33.1	9	116496304		ASTN2			ENSG00000148219	rs3891689-C	intron_variant		0.234046	2e-21	20.699	1.05937	[1.05-1.07] increase	Genome-wide genotyping array	(T/C)	C	0.1705	-66346	0.3352	0.0198	116496304	873341					TRUE	LD filter (R2 < 0.6)
rs429358	rs389261	low density lipoprotein cholesterol measurement	2021-06-29	33462484	341875 European 6003 African 7319 South Asian		19q13.32	19	44917086	NR	APOC1			ENSG00000130208	rs389261-A	intron_variant		NR	1e-11	11	0.1572	[0.11-0.2] unit increase	Genome-wide genotyping array	(G/A)	A	0.0841	8402	0.368	0.0701	44917086	355197					TRUE	LD filter (R2 < 0.6)
rs429358	rs389261	apolipoprotein B measurement	2021-06-29	33462484	340860 European 5962 African 7275 South Asian		19q13.32	19	44917086	NR	APOC1			ENSG00000130208	rs389261-A	intron_variant		NR	1e-15	15	0.1866	[0.14-0.23] unit increase	Genome-wide genotyping array	(G/A)	A	0.0841	8402	0.368	0.0701	44917086	354097					TRUE	LD filter (R2 < 0.6)
rs7252778	rs3892630	mean corpuscular volume	2013-03-19	23222517	62553 European 9308 South Asian	63,506 European ancestry individuals	19q13.11	19	32690578	NUDT19	NUDT19-DT			ENSG00000267475	rs3892630-T	intron_variant		0.18	1e-10	10	0.176	[0.11-0.24] unit increase	Genome-wide genotyping array	(C/T)	T	0.1877	-178885	0.6079	0.097	32690578	71861					TRUE	LD filter (R2 < 0.6)
rs8101667	rs3892630	mean corpuscular volume	2013-03-19	23222517	62553 European 9308 South Asian	63,506 European ancestry individuals	19q13.11	19	32690578	NUDT19	NUDT19-DT			ENSG00000267475	rs3892630-T	intron_variant		0.18	1e-10	10	0.176	[0.11-0.24] unit increase	Genome-wide genotyping array	(C/T)	T	0.1877	-220935	0.7455	0.0734	32690578	71861					TRUE	LD filter (R2 < 0.6)
rs12907511	rs3894347	response to bronchodilator, FEV/FEC ratio	2016-10-14	26634245	10094 European 3260 African American 178		15q25.1	15	78733659	Intergenic	CHRNB4 - ADAMTS7	ENSG00000117971	ENSG00000136378		rs3894347-A	splice_region_variant		0.361	3e-07	6.52288	0.012	unit decrease	Genome-wide genotyping array	(C/A)	A	0.2977	27940	0.9337	0.3631	78733659	13532					TRUE	LD filter (R2 < 0.6)
rs12907511	rs3894347	forced expiratory volume, response to bronchodilator	2016-10-14	26634245	10094 European 3260 African American 178		15q25.1	15	78733659	Intergenic	CHRNB4 - ADAMTS7	ENSG00000117971	ENSG00000136378		rs3894347-A	splice_region_variant		0.362	4e-07	6.39794	0.059	NR unit decrease	Genome-wide genotyping array	(C/A)	A	0.2977	27940	0.9337	0.3631	78733659	13532					TRUE	LD filter (R2 < 0.6)
rs953492	rs3897821	smoking status measurement, diastolic blood pressure	2018-09-05	29455858	43016 European 37535 European 12693 African 13121 African 4142 Asian 9296 Asian 3228 Hispanic 5577 Hispanic	139,127 European ancestry ever smokers, 145,914 European ancestry never smokers, 3,105 African ancestry ever smokers, 3,075 African ancestry never smokers, 70,335 Asian ancestry ever smokers, 78,597 Asian ancestry never smokers, 6,810 Hispanic ever smokers, 11,133 Hispanic never smokers	1q43	1	243257086	CEP170, SDCCAG8, AKT3	SDCCAG8			ENSG00000276111	rs3897821-?	intron_variant		NR	3e-20	19.5229			Genome-wide genotyping array	(A/G)	?	0.3119	-50804	0.7845	0.295	243257086	128608					TRUE	LD filter (R2 < 0.6)
rs953492	rs3897821	self reported educational attainment	2018-10-19	30038396	1131881 European		1q43	1	243257086		SDCCAG8			ENSG00000276111	rs3897821-A	intron_variant		0.6654	4e-25	24.3979	0.0154	[0.012-0.018] unit increase	Genome-wide genotyping array	(A/G)	A	0.3119	-50804	0.7845	0.295	243257086	1131881					TRUE	LD filter (R2 < 0.6)
rs953492	rs3897821	self reported educational attainment	2018-11-12	30038396	1311438 European		1q43	1	243257086	Intergenic	SDCCAG8			ENSG00000276111	rs3897821-A	intron_variant		0.6654	7e-28	27.1549	0.0152	[0.012-0.018] unit increase	Genome-wide genotyping array	(A/G)	A	0.3119	-50804	0.7845	0.295	243257086	1311438					TRUE	LD filter (R2 < 0.6)
rs953492	rs3897821	smoking status measurement, diastolic blood pressure	2018-09-05	29455858	43016 European 37535 European 12693 African 13121 African 4142 Asian 9296 Asian 3228 Hispanic 5577 Hispanic	139,127 European ancestry ever smokers, 145,914 European ancestry never smokers, 3,105 African ancestry ever smokers, 3,075 African ancestry never smokers, 70,335 Asian ancestry ever smokers, 78,597 Asian ancestry never smokers, 6,810 Hispanic ever smokers, 11,133 Hispanic never smokers	1q43	1	243257086	CEP170, SDCCAG8, AKT3	SDCCAG8			ENSG00000276111	rs3897821-?	intron_variant		NR	4e-16	15.3979			Genome-wide genotyping array	(A/G)	?	0.3119	-50804	0.7845	0.295	243257086	128608					TRUE	LD filter (R2 < 0.6)
rs953492	rs3897821	smoking status measurement, diastolic blood pressure	2018-09-05	29455858	14607 European 65935 European 5545 African 21571 African 2465 Asian 10973 Asian 1068 Hispanic 7737 Hispanic	48,198 European ancestry current smokers, 251,872 European ancestry former and never smokers, 1,971 African ancestry current smokers, 5,814 African ancestry former and never smokers, 29,485 Asian ancestry current smokers, 119,447 Asian ancestry former and never smokers, 3,737 Hispanic current smokers, 14,199 Hispanic former and never smokers	1q43	1	243257086	CEP170, SDCCAG8, AKT3	SDCCAG8			ENSG00000276111	rs3897821-?	intron_variant		NR	4e-17	16.3979			Genome-wide genotyping array	(A/G)	?	0.3119	-50804	0.7845	0.295	243257086	129901					TRUE	LD filter (R2 < 0.6)
rs953492	rs3897821	smoking status measurement, diastolic blood pressure	2018-09-05	29455858	14607 European 65935 European 5545 African 21571 African 2465 Asian 10973 Asian 1068 Hispanic 7737 Hispanic	48,198 European ancestry current smokers, 251,872 European ancestry former and never smokers, 1,971 African ancestry current smokers, 5,814 African ancestry former and never smokers, 29,485 Asian ancestry current smokers, 119,447 Asian ancestry former and never smokers, 3,737 Hispanic current smokers, 14,199 Hispanic former and never smokers	1q43	1	243257086	CEP170, SDCCAG8, AKT3	SDCCAG8			ENSG00000276111	rs3897821-?	intron_variant		NR	2e-20	19.699			Genome-wide genotyping array	(A/G)	?	0.3119	-50804	0.7845	0.295	243257086	129901					TRUE	LD filter (R2 < 0.6)
rs883541	rs3897877	reticulocyte measurement	2020-09-18	32888494	408112 British		17q24.2	17	68432610	WIPI1, RP11-120M18.2	WIPI1			ENSG00000070540	rs3897877-T	intron_variant		0.158544	1e-11	11	0.0207415	[0.015-0.027] unit decrease	Genome-wide genotyping array	(C/T)	T	0.2266	-20371	0.8764	0.0806	68432610	408112					TRUE	LD filter (R2 < 0.6)
rs622076	rs389884	leukocyte count	2013-03-15	23263863	7943 African American 6234 European		6p21.33	6	31973120	CFB, STK19, ZBTB12	STK19, STK19, STK19, STK19, STK19, STK19			ENSG00000234947, ENSG00000226257, ENSG00000204344, ENSG00000206342, ENSG00000236250, ENSG00000226033	rs389884-C	non_coding_transcript_exon_variant		0.0953	2e-08	7.69897	0.0254	[0.017-0.034] unit decrease	Genome-wide genotyping array	(A/G)	C	0.0262	114192	0.9659	0.214	31973120	14177					TRUE	LD filter (R2 < 0.6)
rs622076	rs389884	membranous glomerulonephritis	2015-05-29	21323541	556 European 2338 European		6p21.33	6	31973120	intergenic	STK19, STK19, STK19, STK19, STK19, STK19			ENSG00000234947, ENSG00000226257, ENSG00000204344, ENSG00000206342, ENSG00000236250, ENSG00000226033	rs389884-C	non_coding_transcript_exon_variant		0.1148	8e-66	65.0969	3.65	[NR]	Genome-wide genotyping array	(A/G)	C	0.0262	114192	0.9659	0.214	31973120	2894					TRUE	LD filter (R2 < 0.6)
rs622076	rs389884	blood protein measurement	2022-02-15	35078996	5365 Icelic		6p21.33	6	31973120		STK19, STK19, STK19, STK19, STK19, STK19			ENSG00000234947, ENSG00000226257, ENSG00000204344, ENSG00000206342, ENSG00000236250, ENSG00000226033	rs389884-G	non_coding_transcript_exon_variant		0.08177	6e-137	136.222	0.828667	[0.76-0.89] unit decrease	Genome-wide genotyping array	(A/G)	G	0.0262	114192	0.9659	0.214	31973120	5365					TRUE	LD filter (R2 < 0.6)
rs622076	rs389884	obsolete_sarcoidosis	2018-04-27	26651848	664 Swedish 384 Swedish	413 German ancestry non-Lofgren's syndrome cases, 64 German ancestry Lofgren's syndrome cases	6p21.33	6	31973120	STK19	STK19, STK19, STK19, STK19, STK19, STK19			ENSG00000234947, ENSG00000226257, ENSG00000204344, ENSG00000206342, ENSG00000236250, ENSG00000226033	rs389884-G	non_coding_transcript_exon_variant		0.342	1e-32	32			Targeted genotyping array [ImmunoChip]	(A/G)	G	0.0262	114192	0.9659	0.214	31973120	1048					TRUE	LD filter (R2 < 0.6)
rs429358	rs390082	carotid artery intima media thickness	2022-04-01	34852643	98843 European 612 Asian 291 Black 215 Mixed 292		19q13.32	19	44913574		APOE - APOC1	ENSG00000130203	ENSG00000130208		rs390082-T	non_coding_transcript_exon_variant		0.894577	1e-14	14	0.01	[0.008-0.012] unit increase	Genome-wide genotyping array	(T/G)	T	0.155	4890	0.3707	0.1328	44913574	100253					TRUE	LD filter (R2 < 0.6)
rs429358	rs390082	triglyceride measurement	2018-07-28	29403010	105597 Japanese		19q13.32	19	44913574	NR	APOE - APOC1	ENSG00000130203	ENSG00000130208		rs390082-?	non_coding_transcript_exon_variant		NR	3e-29	28.5229	0.09747	[0.08-0.114] unit increase novel	Genome-wide genotyping array	(T/G)	?	0.155	4890	0.3707	0.1328	44913574	105597					TRUE	LD filter (R2 < 0.6)
rs429358	rs390082	low density lipoprotein cholesterol measurement	2021-12-22	32226016	17222 African American 22406 Hispanics 2316 East Asian 1900 Native Hawaiian 591 Native American 321 22331 European	up to 71,987 African American individuals, up to 34,899 Hispanics ancestry individuals, up to 315,133 European ancestry individuals, up to 9,593 Asian ancestry individuals, up to 94,674 European ancestry, East Asian ancestry, African American, South Asian ancestry, Hispanic individuals	19q13.32	19	44913574		APOE - APOC1	ENSG00000130203	ENSG00000130208		rs390082-?	non_coding_transcript_exon_variant		NR	1e-41	41	0.164	[0.14-0.19] mg/dL decrease	Genome-wide genotyping array	(T/G)	?	0.155	4890	0.3707	0.1328	44913574	67087					TRUE	LD filter (R2 < 0.6)
rs58117425	rs3901734	cortical surface area measurement	2022-03-07	34910505	33748 European		2q22.3	2	145011535		TEX41			ENSG00000226674	rs3901734-T	intron_variant		0.23	3e-21	20.5229	9.48	z score increase	Genome-wide genotyping array	(T/C)	T	0.133	87532	0.829	0.5868	145011535	33748					TRUE	LD filter (R2 < 0.6)
rs58117425	rs3901734	cortical surface area measurement	2021-12-15	34560273	35657 White British		2q22.3	2	145011535	NR	TEX41			ENSG00000226674	rs3901734-T	intron_variant		0.2548	1e-17	17			Genome-wide genotyping array	(T/C)	T	0.133	87532	0.829	0.5868	145011535	35657					TRUE	LD filter (R2 < 0.6)
rs4970765	rs3902354	low density lipoprotein cholesterol measurement	2019-02-14	29507422	76627 European 7795 Hispanic 6855 East Asian 2958 African American 439 South Asian		1p13.3	1	109276674	NR	CELSR2 - PSRC1	ENSG00000143126	ENSG00000134222		rs3902354-C	intergenic_variant		NR	2e-161	160.699	0.133	unit decrease	Genome-wide genotyping array	(C/A)	C	0.4063	-189875	0.3933	0.0848	109276674	94674					TRUE	LD filter (R2 < 0.6)
rs4970765	rs3902354	total cholesterol measurement	2019-07-02	31217584	10137 African American 17802 Hispanic/Latino 2387 Asian 1915 Native Hawaiian 604 Native American 340		1p13.3	1	109276674	NR	CELSR2 - PSRC1	ENSG00000143126	ENSG00000134222		rs3902354-?	intergenic_variant		NR	5e-20	19.301	3.74443	[2.94-4.54] unit increase	Genome-wide genotyping array	(C/A)	?	0.4063	-189875	0.3933	0.0848	109276674	33185					TRUE	LD filter (R2 < 0.6)
rs4970765	rs3902354	total cholesterol measurement	2019-02-14	29507422	76627 European 7795 Hispanic 6855 East Asian 2958 African American 439 South Asian		1p13.3	1	109276674	NR	CELSR2 - PSRC1	ENSG00000143126	ENSG00000134222		rs3902354-C	intergenic_variant		0.308	6e-13	12.2218	0.117	unit decrease	Genome-wide genotyping array	(C/A)	C	0.4063	-189875	0.3933	0.0848	109276674	94674					TRUE	LD filter (R2 < 0.6)
rs4970765	rs3902354	total cholesterol measurement	2019-02-14	29507422	76627 European 7795 Hispanic 6855 East Asian 2958 African American 439 South Asian		1p13.3	1	109276674	NR	CELSR2 - PSRC1	ENSG00000143126	ENSG00000134222		rs3902354-C	intergenic_variant		0.331	2e-91	90.699	0.106	unit decrease	Genome-wide genotyping array	(C/A)	C	0.4063	-189875	0.3933	0.0848	109276674	94674					TRUE	LD filter (R2 < 0.6)
rs4970765	rs3902354	high density lipoprotein cholesterol measurement	2019-02-14	29507422	76627 European 7795 Hispanic 6855 East Asian 2958 African American 439 South Asian		1p13.3	1	109276674	NR	CELSR2 - PSRC1	ENSG00000143126	ENSG00000134222		rs3902354-C	intergenic_variant		NR	3e-08	7.52288	0.022	unit increase	Genome-wide genotyping array	(C/A)	C	0.4063	-189875	0.3933	0.0848	109276674	94674					TRUE	LD filter (R2 < 0.6)
rs4970765	rs3902354	high density lipoprotein cholesterol measurement	2019-02-14	29507422	76627 European 7795 Hispanic 6855 East Asian 2958 African American 439 South Asian		1p13.3	1	109276674	NR	CELSR2 - PSRC1	ENSG00000143126	ENSG00000134222		rs3902354-C	intergenic_variant		0.331	6e-09	8.22185	0.025	unit increase	Genome-wide genotyping array	(C/A)	C	0.4063	-189875	0.3933	0.0848	109276674	94674					TRUE	LD filter (R2 < 0.6)
rs4970765	rs3902354	low density lipoprotein cholesterol measurement	2019-07-01	31217584	9720 African American 17373 Hispanic/Latino 2316 Asian 1900 Native Hawaiian 591 Native American 321		1p13.3	1	109276674	NR	CELSR2 - PSRC1	ENSG00000143126	ENSG00000134222		rs3902354-?	intergenic_variant		NR	2e-25	24.699	3.77801	[3.07-4.49] unit increase	Genome-wide genotyping array	(C/A)	?	0.4063	-189875	0.3933	0.0848	109276674	32221					TRUE	LD filter (R2 < 0.6)
rs4970765	rs3902354	low density lipoprotein cholesterol measurement	2019-02-14	29507422	76627 European 7795 Hispanic 6855 East Asian 2958 African American 439 South Asian		1p13.3	1	109276674	NR	CELSR2 - PSRC1	ENSG00000143126	ENSG00000134222		rs3902354-C	intergenic_variant		0.308	7e-17	16.1549	0.136	unit decrease	Genome-wide genotyping array	(C/A)	C	0.4063	-189875	0.3933	0.0848	109276674	94674					TRUE	LD filter (R2 < 0.6)
rs4970765	rs3902354	low density lipoprotein cholesterol measurement	2019-02-14	29507422	76627 European 7795 Hispanic 6855 East Asian 2958 African American 439 South Asian		1p13.3	1	109276674	NR	CELSR2 - PSRC1	ENSG00000143126	ENSG00000134222		rs3902354-C	intergenic_variant		0.091	9e-07	6.04576	0.146	unit decrease	Genome-wide genotyping array	(C/A)	C	0.4063	-189875	0.3933	0.0848	109276674	94674					TRUE	LD filter (R2 < 0.6)
rs4970765	rs3902354	low density lipoprotein cholesterol measurement	2019-02-14	29507422	76627 European 7795 Hispanic 6855 East Asian 2958 African American 439 South Asian		1p13.3	1	109276674	NR	CELSR2 - PSRC1	ENSG00000143126	ENSG00000134222		rs3902354-C	intergenic_variant		0.331	8e-137	136.097	0.133	unit decrease	Genome-wide genotyping array	(C/A)	C	0.4063	-189875	0.3933	0.0848	109276674	94674					TRUE	LD filter (R2 < 0.6)
rs4970765	rs3902354	total cholesterol measurement	2015-01-30	24886709	3701 Mexican	5,114 Mexican ancestry individuals, 903 Mexican ancestry individuals from 73 dyslipidemic families	1p13.3	1	109276674	CELSR2	CELSR2 - PSRC1	ENSG00000143126	ENSG00000134222		rs3902354-A	intergenic_variant		NR	1e-08	8	0.15	[NR] unit increase	Genome-wide genotyping array	(C/A)	A	0.4063	-189875	0.3933	0.0848	109276674	3701					TRUE	LD filter (R2 < 0.6)
rs4970765	rs3902354	total cholesterol measurement	2019-02-14	29507422	76627 European 7795 Hispanic 6855 East Asian 2958 African American 439 South Asian		1p13.3	1	109276674	NR	CELSR2 - PSRC1	ENSG00000143126	ENSG00000134222		rs3902354-C	intergenic_variant		NR	2e-109	108.699	0.107	unit decrease	Genome-wide genotyping array	(C/A)	C	0.4063	-189875	0.3933	0.0848	109276674	94674					TRUE	LD filter (R2 < 0.6)
rs11768336	rs3902751	BMI-adjusted waist-hip ratio, sex interaction measurement, age at assessment	2018-07-24	26426971	43776 European <50 50526 European <50 69944 European >50 88129 European >50		7p15.2	7	25822019	NR					rs3902751-A	intergenic_variant		0.248491	1e-15	15			Genome-wide genotyping array, Targeted genotyping array [Metabochip, CardioMetabochip]	(G/A)	A	0.4878	69948	0.1312	0.0142	25822019	252575					TRUE	LD filter (R2 < 0.6)
rs11768336	rs3902751	BMI-adjusted waist-hip ratio	2016-02-04	25673412	56910 European 86570 European	up to 36,570 European ancestry men, 30,172 European ancestry women, 915 Filipino ancestry men, 735 Filipino ancestry women, 2,351 African American/Afro-Caribbean ancestry men, 6,258 African American/Afro-Caribbean ancestry women, 2,285 South Asian ancestry men, 506 South Asian ancestry women, 195 Seychellois ancestry men, 266 Seychellois ancestry women	7p15.2	7	25822019	NFE2L3					rs3902751-A	intergenic_variant		0.2613	1e-12	12	0.0358	[0.026-0.046] unit increase	Genome-wide genotyping array	(G/A)	A	0.4878	69948	0.1312	0.0142	25822019	143480					TRUE	LD filter (R2 < 0.6)
rs11768336	rs3902751	smoking behavior, BMI-adjusted waist-hip ratio	2017-08-10	28443625	95362 European 62085 European 5829 European 10500 African American/AfroCaribbean 2706 African American/AfroCaribbean 1030 Indian Asian 7648 Indian Asian 1793 Fiino 2944 Hispanic/Latino 1764 Hispanic/Latino	21,496 European ancestry women, 24,385 European ancestry men, 118,364 European ancestry individuals, 2,326 African American/Afro-Caribbean ancestry women, 855 African American/Afro-Caribbean ancestry men	7p15.2	7	25822019	NFE2L3					rs3902751-A	intergenic_variant		0.3178	1e-10	10	0.033	[0.023-0.043] unit increase	Genome-wide genotyping array	(G/A)	A	0.4878	69948	0.1312	0.0142	25822019	191661					TRUE	LD filter (R2 < 0.6)
rs11768336	rs3902751	BMI-adjusted waist-hip ratio	2016-02-04	25673412	56910 European 86570 European	up to 36,570 European ancestry men, 30,172 European ancestry women, 915 Filipino ancestry men, 735 Filipino ancestry women, 2,351 African American/Afro-Caribbean ancestry men, 6,258 African American/Afro-Caribbean ancestry women, 2,285 South Asian ancestry men, 506 South Asian ancestry women, 195 Seychellois ancestry men, 266 Seychellois ancestry women	7p15.2	7	25822019	NFE2L3					rs3902751-A	intergenic_variant		0.2501	6e-14	13.2218	0.0294	[0.022-0.037] unit increase	Genome-wide genotyping array	(G/A)	A	0.4878	69948	0.1312	0.0142	25822019	143480					TRUE	LD filter (R2 < 0.6)
rs11768336	rs3902751	BMI-adjusted waist-hip ratio	2016-02-04	25673412	56910 European 86570 European	up to 36,570 European ancestry men, 30,172 European ancestry women, 915 Filipino ancestry men, 735 Filipino ancestry women, 2,351 African American/Afro-Caribbean ancestry men, 6,258 African American/Afro-Caribbean ancestry women, 2,285 South Asian ancestry men, 506 South Asian ancestry women, 195 Seychellois ancestry men, 266 Seychellois ancestry women	7p15.2	7	25822019	NFE2L3					rs3902751-A	intergenic_variant		0.2474	1e-13	13	0.0386	[0.028-0.049] unit increase	Genome-wide genotyping array	(G/A)	A	0.4878	69948	0.1312	0.0142	25822019	143480					TRUE	LD filter (R2 < 0.6)
rs11768336	rs3902751	BMI-adjusted waist-hip ratio	2016-02-04	25673412	56910 European 86570 European	up to 36,570 European ancestry men, 30,172 European ancestry women, 915 Filipino ancestry men, 735 Filipino ancestry women, 2,351 African American/Afro-Caribbean ancestry men, 6,258 African American/Afro-Caribbean ancestry women, 2,285 South Asian ancestry men, 506 South Asian ancestry women, 195 Seychellois ancestry men, 266 Seychellois ancestry women	7p15.2	7	25822019	NFE2L3					rs3902751-A	intergenic_variant		0.2675	2e-13	12.699	0.0277	[0.02-0.035] unit increase	Genome-wide genotyping array	(G/A)	A	0.4878	69948	0.1312	0.0142	25822019	143480					TRUE	LD filter (R2 < 0.6)
rs6892	rs3902934	anxiety measurement	2019-05-02	30867560	270059 British		10q24.32	10	102986892	CNNM2	CNNM2			ENSG00000148842	rs3902934-A	intron_variant		NR	2e-08	7.69897	0.0085057	[0.0055-0.0115] unit decrease	Genome-wide genotyping array	(A/G)	A	0.4243	170779	0.8357	0.0841	102986892	270059					TRUE	LD filter (R2 < 0.6)
rs75174967	rs3902934	anxiety measurement	2019-05-02	30867560	270059 British		10q24.32	10	102986892	CNNM2	CNNM2			ENSG00000148842	rs3902934-A	intron_variant		NR	2e-08	7.69897	0.0085057	[0.0055-0.0115] unit decrease	Genome-wide genotyping array	(A/G)	A	0.4243	469556	0.6018	0.0122	102986892	270059					TRUE	LD filter (R2 < 0.6)
rs11604451	rs3903072	breast carcinoma	2021-12-20	32139696	24206 East Asian 24775 East Asian 122977 European 105974 European	10,829 East Asian ancestry cases, 10,996 East Asian ancestry controls, 5,958 Asian ancestry cases, 5,684 Asian ancestry controls	11q13.1	11	65815595		OVOL1 - CFL1	ENSG00000172818	ENSG00000172757		rs3903072-T	intergenic_variant		NR	6e-12	11.2218	0.96	[0.95-0.97]	Genome-wide genotyping array	(G/T)	T	0.3165	31356	0.517	0.1928	65815595	277932					TRUE	LD filter (R2 < 0.6)
rs11604451	rs3903072	breast carcinoma	2017-11-30	29059683	76192 European 63082 European	46,785 European ancestry cases, 42,892 European ancestry controls, 14,068 East Asian ancestry cases, 13,104 East Asian ancestry controls	11q13.1	11	65815595	intergenic	OVOL1 - CFL1	ENSG00000172818	ENSG00000172757		rs3903072-G	intergenic_variant		0.53	2e-12	11.699	1.03093	[1.01-1.05] (Oncoarray)	Genome-wide genotyping array	(G/T)	G	0.3165	31356	0.517	0.1928	65815595	139274					TRUE	LD filter (R2 < 0.6)
rs11604451	rs3903072	breast carcinoma	2017-11-14	25751625	15748 European 18084 European	46,785 European ancestry cases, 42,892 European ancestry controls	11q13.1	11	65815595	NR	OVOL1 - CFL1	ENSG00000172818	ENSG00000172757		rs3903072-G	intergenic_variant		0.53	1e-10	10	1.05263	[1.03-1.08]	Genome-wide genotyping array	(G/T)	G	0.3165	31356	0.517	0.1928	65815595	33832					TRUE	LD filter (R2 < 0.6)
rs11604451	rs3903072	breast carcinoma	2019-02-28	25751625	46785 European 42892 European		11q13.1	11	65815595	NR	OVOL1 - CFL1	ENSG00000172818	ENSG00000172757		rs3903072-G	intergenic_variant		0.53	3e-07	6.52288	1.05263	[1.03-1.08]	Genome-wide genotyping array	(G/T)	G	0.3165	31356	0.517	0.1928	65815595	89677					TRUE	LD filter (R2 < 0.6)
rs11604451	rs3903072	breast carcinoma	2013-09-12	23535729	10052 European 12575 European	45,290 European ancestry cases, 41,880 European ancestry controls	11q13.1	11	65815595	DKFZp761E198, OVOL1, SNX32, CFL1, MUS81	OVOL1 - CFL1	ENSG00000172818	ENSG00000172757		rs3903072-G	intergenic_variant		0.53	9e-12	11.0458	1.05	[1.04-1.08]	Genome-wide genotyping array	(G/T)	G	0.3165	31356	0.517	0.1928	65815595	22627					TRUE	LD filter (R2 < 0.6)
rs9812319	rs3905668	cortical thickness	2021-12-15	34560273	35657 White British		3q22.3	3	136212744	NR	MSL2 - PCCB	ENSG00000174579	ENSG00000114054		rs3905668-G	intergenic_variant		0.2708	3e-13	12.5229			Genome-wide genotyping array	(A/G)	G	0.1815	-307274	0.9353	0.4128	136212744	35657					TRUE	LD filter (R2 < 0.6)
rs9812319	rs3905668	cortical thickness	2022-03-07	34910505	33748 European		3q22.3	3	136212744		MSL2 - PCCB	ENSG00000174579	ENSG00000114054		rs3905668-G	intergenic_variant		0.23	5e-13	12.301	7.22	z score increase	Genome-wide genotyping array	(A/G)	G	0.1815	-307274	0.9353	0.4128	136212744	33748					TRUE	LD filter (R2 < 0.6)
rs9812319	rs3905668	calcium measurement	2021-12-14	34594039	315153 European 83980 East Asian		3q22.3	3	136212744		MSL2 - PCCB	ENSG00000174579	ENSG00000114054		rs3905668-G	intergenic_variant		NR	7e-21	20.1549	0.0258	[0.021-0.031] unit increase	Genome-wide genotyping array	(A/G)	G	0.1815	-307274	0.9353	0.4128	136212744	399133					TRUE	LD filter (R2 < 0.6)
rs9812319	rs3905668	glomerular filtration rate	2019-07-05	31152163	567460 European	216,518 European ancestry individuals	3q22.3	3	136212744	MSL2	MSL2 - PCCB	ENSG00000174579	ENSG00000114054		rs3905668-A	intergenic_variant		0.7226	8e-14	13.0969	0.0025	[0.0017-0.0033] unit decrease	Genome-wide genotyping array	(A/G)	A	0.1815	-307274	0.9353	0.4128	136212744	567460					TRUE	LD filter (R2 < 0.6)
rs515140	rs3908804	squamous cell lung carcinoma, family history of lung cancer	2018-08-14	29924316	367 European 31563 European		6q25.3	6	160282296	SLC22A2	SLC22A2 - SLC22A3	ENSG00000112499	ENSG00000146477		rs3908804-A	intergenic_variant		0.042	2e-06	5.69897	2.11	[1.55-2.88]	Genome-wide genotyping array	(C/A)	A	0.1146	55061	0.5886	0.0178	160282296	31930					TRUE	LD filter (R2 < 0.6)
rs622076	rs3911893	blood protein measurement	2022-02-15	35078996	5366 Icelic		6p21.33	6	31967790		SKIV2L, SKIV2L, SKIV2L, SKIV2L, SKIV2L, SKIV2L			ENSG00000232616, ENSG00000228896, ENSG00000225737, ENSG00000204351, ENSG00000206353, ENSG00000223493	rs3911893-A	missense_variant	missense	0.0572	2e-35	34.699	0.507255	[0.43-0.59] unit increase	Genome-wide genotyping array	(G/A)	A	0.0675	108862	0.1407	0.0122	31967790	5366					TRUE	LD filter (R2 < 0.6)
rs920811	rs3912160	low density lipoprotein cholesterol measurement, phospholipids:total lipids ratio	2022-04-27	35213538	115082 European		6q25.3	6	160198648		SLC22A2			ENSG00000112499	rs3912160-T	intron_variant		0.951235	2e-10	9.69897	0.0612044	[0.042-0.08] unit decrease	Genome-wide genotyping array	(T/A)	T	0.0186	123437	0.6953	0.0103	160198648	115082					TRUE	LD filter (R2 < 0.6)
rs9894634	rs391300	type 2 diabetes mellitus	2010-03-17	20174558	995 Han Chinese 894 Han Chinese	1,803 Han Chinese ancestry cases, 1,473 Han Chinese ancestry controls	17p13.3	17	2312964	SRR	SRR			ENSG00000167720	rs391300-G	intron_variant		0.62	3e-09	8.52288	1.28	[1.18-1.39]	Genome-wide genotyping array	(T/C)	G	0.4459	248757	0.3812	0.0887	2312964	1889					TRUE	LD filter (R2 < 0.6)
rs12153248	rs3914167	systemic lupus erythematosus	2017-10-09	19838195	1310 European 7859 European	1,963 European ancestry cases, 4,329 European ancestry controls	5p13.1	5	39406395	DAB2, C9	C9, DAB2			ENSG00000113600, ENSG00000153071	rs3914167-G	intron_variant		0.27	8e-06	5.09691	1.15	[1.09‚Äì1.23]	Genome-wide genotyping array	(G/C)	G	0.3624	6192	0.9925	0.2308	39406395	9169					TRUE	LD filter (R2 < 0.6)
rs2293605	rs3914188	age at menarche	2014-07-01	21102462	86142 European 557 Old Order Amish (/ ) 1103 Erasmus Rucphen (/ )	Up to 12,813 European ancestry female individuals, 910 Val Borbera (founder/genetic isolate) female individuals, 348 Orcadian (founder/genetic isolate) female individuals, 338 Friuli Venezia Giulia (founder/genetic isolate) female individuals, 322 Carlantino (founder/genetic/isolate) female individuals	3q27.1	3	184292260	ECE2	ECE2, EEF1AKMT4-ECE2			ENSG00000145194, ENSG00000284917	rs3914188-G	3_prime_UTR_variant		0.27	3e-07	6.52288	2.2	[1.42-2.98] week decrease	Genome-wide genotyping array	(G/C)	G	0.2971	-34385	0.968	0.0267	184292260	87802					TRUE	LD filter (R2 < 0.6)
rs2293605	rs3914188	erythrocyte count	2019-02-08	30595370	445000 European		3q27.1	3	184292260		ECE2, EEF1AKMT4-ECE2			ENSG00000145194, ENSG00000284917	rs3914188-?	3_prime_UTR_variant		NR	2e-11	10.699			Genome-wide genotyping array	(G/C)	?	0.2971	-34385	0.968	0.0267	184292260	445000					TRUE	LD filter (R2 < 0.6)
rs2250067	rs3915060	age-related hearing impairment	2020-12-08	32986727	330759 European		3q13.33	3	121994133		ILDR1			ENSG00000145103	rs3915060-?	intron_variant		NR	6e-09	8.22185	5.8213	z score decrease	Genome-wide genotyping array	(C/T)	?	0.2167	68950	0.8552	0.1668	121994133	330759					TRUE	LD filter (R2 < 0.6)
rs246234	rs3915425	electrocardiography	2020-11-30	32916098	63706 European		16p13.11	16	15818687	MYH11	MYH11, MYH11			ENSG00000133392, ENSG00000276480	rs3915425-T	intron_variant		0.670114	3e-08	7.52288	0.0349181	[0.023-0.047] unit increase	Genome-wide genotyping array	(T/C)	T	0.4317	-216198	0.1302	0.0141	15818687	63706					TRUE	LD filter (R2 < 0.6)
rs246234	rs3915425	electrocardiography	2020-11-30	32916098	63706 European		16p13.11	16	15818687	MYH11	MYH11, MYH11			ENSG00000133392, ENSG00000276480	rs3915425-T	intron_variant		0.670114	5e-08	7.30103	0.0344439	[0.023-0.046] unit increase	Genome-wide genotyping array	(T/C)	T	0.4317	-216198	0.1302	0.0141	15818687	63706					TRUE	LD filter (R2 < 0.6)
rs246234	rs3915425	electrocardiography	2020-11-30	32916098	63706 European		16p13.11	16	15818687	MYH11	MYH11, MYH11			ENSG00000133392, ENSG00000276480	rs3915425-T	intron_variant		0.670114	4e-08	7.39794	0.0332685	[0.021-0.045] unit increase	Genome-wide genotyping array	(T/C)	T	0.4317	-216198	0.1302	0.0141	15818687	63706					TRUE	LD filter (R2 < 0.6)
rs56261560	rs3916222	hematocrit	2020-09-21	32888493	562259 European		14q32.2	14	99241596	NR	BCL11B			ENSG00000127152	rs3916222-T	intron_variant		0.440738	5e-14	13.301	0.014751	[0.011-0.019] SD unit increase	Genome-wide genotyping array	(C/T)	T	0.2127	-42453	0.2235	0.0104	99241596	562259					TRUE	LD filter (R2 < 0.6)
rs56261560	rs3916222	red blood cell density measurement	2020-09-21	32888493	545203 European		14q32.2	14	99241596	NR	BCL11B			ENSG00000127152	rs3916222-T	intron_variant		0.439684	6e-18	17.2218	0.016213	[0.013-0.02] SD unit increase	Genome-wide genotyping array	(C/T)	T	0.2127	-42453	0.2235	0.0104	99241596	545203					TRUE	LD filter (R2 < 0.6)
rs56261560	rs3916222	biological sex	2021-05-06	33888908	1301549 European 1160583 European		14q32.2	14	99241596		BCL11B			ENSG00000127152	rs3916222-T	intron_variant			2e-11	10.699	0.0123359	[0.0087-0.0159] unit decrease	Genome-wide genotyping array	(C/T)	T	0.2127	-42453	0.2235	0.0104	99241596	2462132					TRUE	LD filter (R2 < 0.6)
rs56261560	rs3916222	hemoglobin measurement	2020-09-21	32888493	563946 European		14q32.2	14	99241596	NR	BCL11B			ENSG00000127152	rs3916222-T	intron_variant		0.439635	3e-16	15.5229	0.015289	[0.012-0.019] SD unit increase	Genome-wide genotyping array	(C/T)	T	0.2127	-42453	0.2235	0.0104	99241596	563946					TRUE	LD filter (R2 < 0.6)
rs56261560	rs3916222	red blood cell density measurement	2020-09-21	32888493	727624 African American AfroCaribbean African European East Asian Hispanic Latin American South Asian		14q32.2	14	99241596	NR	BCL11B			ENSG00000127152	rs3916222-T	intron_variant		0.348398	3e-16	15.5229			Genome-wide genotyping array	(C/T)	T	0.2127	-42453	0.2235	0.0104	99241596	727624					TRUE	LD filter (R2 < 0.6)
rs77375846	rs3917265	blood protein measurement	2018-11-16	30072576	3200 European		2q12.1	2	102162001	IL1RL2	IL1R1			ENSG00000115594	rs3917265-T	intron_variant		0.445625	9e-32	31.0458	0.282551	[0.24-0.33] unit increase	Targeted genotyping array	(T/C)	T	0.485	-376614	0.5342	0.0173	102162001	3200					TRUE	LD filter (R2 < 0.6)
rs77375846	rs3917265	atopic eczema	2016-10-04	26482879	18900 European 1472 Japanese 422 African American 300 Latino 305 84166 European 7966 Japanese 844 African American 1592 Latino 896	30,588 European ancestry cases, 459 African American cases, 1,012 Chinese ancestry cases, 226,537 European ancestry controls, 729 African American controls, 1,362 Chinese ancestry controls	2q12.1	2	102162001	IL18RAP	IL1R1			ENSG00000115594	rs3917265-C	intron_variant		0.53	9e-07	6.04576	1.06	[1.03-1.08]	Genome-wide genotyping array	(T/C)	C	0.485	-376614	0.5342	0.0173	102162001	116863					TRUE	LD filter (R2 < 0.6)
rs77375846	rs3917265	blood protein measurement	2022-02-15	35078996	5329 Icelic		2q12.1	2	102162001		IL1R1			ENSG00000115594	rs3917265-T	intron_variant		0.4375	7e-60	59.1549	0.269347	[0.24-0.3] unit increase	Genome-wide genotyping array	(T/C)	T	0.485	-376614	0.5342	0.0173	102162001	5329					TRUE	LD filter (R2 < 0.6)
rs28490558	rs3922735	balding measurement	2019-02-01	30573740	205327 European		9q34.3	9	137186131	NR	ANAPC2			ENSG00000176248	rs3922735-A	intron_variant		0.25687	3e-08	7.52288	0.0196947	[0.013-0.027] unit decrease	Genome-wide genotyping array	(G/A)	A	0.2596	2854	0.9984	0.5705	137186131	205327					TRUE	LD filter (R2 < 0.6)
rs36070911	rs3922844	QRS duration	2019-08-13	31251759	15124 Hispanic Latin American		3p22.2	3	38582762	SCN5A	SCN5A			ENSG00000183873	rs3922844-C	intron_variant		0.63	1e-24	24	1.03	[0.83-1.23] ms increase	Genome-wide genotyping array	(T/C)	C	0.3632	125814	0.353	0.0654	38582762	15124					TRUE	LD filter (R2 < 0.6)
rs36070911	rs3922844	QRS duration	2017-02-08	27577874	13031 African American 40407 European		3p22.2	3	38582762	SCN5A	SCN5A			ENSG00000183873	rs3922844-C	intron_variant		0.42	4e-14	13.3979	0.94	[0.7-1.18] millisecond increase	Genome-wide genotyping array	(T/C)	C	0.3632	125814	0.353	0.0654	38582762	53438					TRUE	LD filter (R2 < 0.6)
rs36070911	rs3922844	supraventricular ectopy	2018-07-20	29618737	1618 European 20899 European 652 African 8622 African 354 Hispanic/Latino 10831 Hispanic/Latino		3p22.2	3	38582762	SCN5A	SCN5A			ENSG00000183873	rs3922844-T	intron_variant		NR	2e-07	6.69897	1.18	[1.11-1.26]	Genome-wide genotyping array	(T/C)	T	0.3632	125814	0.353	0.0654	38582762	42976					TRUE	LD filter (R2 < 0.6)
rs36070911	rs3922844	PR interval	2019-07-02	31217584	3360 African American 13702 Hispanic/Latino 129 Asian 231 Native American		3p22.2	3	38582762	NR	SCN5A			ENSG00000183873	rs3922844-?	intron_variant		NR	1e-48	48	3.43761	[2.98-3.9] unit increase	Genome-wide genotyping array	(T/C)	?	0.3632	125814	0.353	0.0654	38582762	17422					TRUE	LD filter (R2 < 0.6)
rs36070911	rs3922844	QT interval	2018-01-18	29213071	15997 Hispanic/Latino		3p22.2	3	38582762	SCN5A	SCN5A			ENSG00000183873	rs3922844-T	intron_variant		0.37	1e-15	15	1.77	[1.34-2.2] ms increase	Genome-wide genotyping array	(T/C)	T	0.3632	125814	0.353	0.0654	38582762	15997					TRUE	LD filter (R2 < 0.6)
rs36070911	rs3922844	QRS duration	2017-02-08	27577874	13031 African American 40407 European		3p22.2	3	38582762	SCN5A	SCN5A			ENSG00000183873	rs3922844-C	intron_variant		0.69	2e-13	12.699	0.56	[0.4-0.72] millisecond increase	Genome-wide genotyping array	(T/C)	C	0.3632	125814	0.353	0.0654	38582762	53438					TRUE	LD filter (R2 < 0.6)
rs36070911	rs3922844	PR interval	2013-01-18	23139255	13415 African American		3p22.2	3	38582762	SCN5A	SCN5A			ENSG00000183873	rs3922844-T	intron_variant		0.58	5e-43	42.301	4.54	[3.89-5.19] unit decrease	Genome-wide genotyping array	(T/C)	T	0.3632	125814	0.353	0.0654	38582762	13415					TRUE	LD filter (R2 < 0.6)
rs36070911	rs3922844	electrocardiography	2021-01-28	32602732	17873 European 12749 Hispanic 5408 African American 315 ChineseAmerican		3p22.2	3	38582762	SCN5A	SCN5A			ENSG00000183873	rs3922844-?	intron_variant		NR	1e-11	11			Genome-wide genotyping array	(T/C)	?	0.3632	125814	0.353	0.0654	38582762	36345					TRUE	LD filter (R2 < 0.6)
rs36070911	rs3922844	PR interval	2017-12-20	29127183	14756 Hispanic	4,296 European ancestry individuals, 3,763 African American individuals, 6,805 East Asian ancestry individuals	3p22.2	3	38582762	SCN5A	SCN5A			ENSG00000183873	rs3922844-T	intron_variant		0.37	4e-41	40.3979	3.39	[2.9-3.88] ms decrease	Genome-wide genotyping array	(T/C)	T	0.3632	125814	0.353	0.0654	38582762	14756					TRUE	LD filter (R2 < 0.6)
rs36070911	rs3922844	P wave duration	2017-09-29	28794112	37678 European 6778 African		3p22.2	3	38582762	SCN5A	SCN5A			ENSG00000183873	rs3922844-T	intron_variant		0.47	3e-14	13.5229	1.66	[1.23-2.09] ms decrease	Genome-wide genotyping array	(T/C)	T	0.3632	125814	0.353	0.0654	38582762	44456					TRUE	LD filter (R2 < 0.6)
rs36070911	rs3922844	QRS duration	2019-07-02	31217584	3274 African American 13420 Hispanic/Latino 126 Asian 226 Native American		3p22.2	3	38582762	SCN5A	SCN5A			ENSG00000183873	rs3922844-?	intron_variant		NR	2e-31	30.699	1.09877	[0.91-1.28] unit increase	Genome-wide genotyping array	(T/C)	?	0.3632	125814	0.353	0.0654	38582762	17046					TRUE	LD filter (R2 < 0.6)
rs36070911	rs3922844	QRS duration	2019-07-02	31217584	3274 African American 13420 Hispanic/Latino 126 Asian 226 Native American		3p22.2	3	38582762	SCN5A	SCN5A			ENSG00000183873	rs3922844-?	intron_variant		NR	4e-06	5.39794	1.02294	[0.59-1.46] unit increase	Genome-wide genotyping array	(T/C)	?	0.3632	125814	0.353	0.0654	38582762	17046					TRUE	LD filter (R2 < 0.6)
rs36070911	rs3922844	PR interval	2020-07-24	32439900	271570 European 8173 African American 12823 Hispanic/Latino		3p22.2	3	38582762	SCN5A, SCN10A	SCN5A			ENSG00000183873	rs3922844-C	intron_variant		0.4128	1e-34	34	5.2151	[4.38-6.05] ms increase	Genome-wide genotyping array	(T/C)	C	0.3632	125814	0.353	0.0654	38582762	292566					TRUE	LD filter (R2 < 0.6)
rs36070911	rs3922844	QRS duration	2019-07-02	31217584	3274 African American 13420 Hispanic/Latino 126 Asian 226 Native American		3p22.2	3	38582762	SCN5A	SCN5A			ENSG00000183873	rs3922844-?	intron_variant		NR	5e-26	25.301	1.11887	[0.91-1.33] unit increase	Genome-wide genotyping array	(T/C)	?	0.3632	125814	0.353	0.0654	38582762	17046					TRUE	LD filter (R2 < 0.6)
rs36070911	rs3922844	PR interval	2015-05-15	21347284	6247 African American	2,022 African American individuals	3p22.2	3	38582762	SCN5A	SCN5A			ENSG00000183873	rs3922844-C	intron_variant		0.41	3e-23	22.5229	5.11	[4.11-6.11] unit increase	Genome-wide genotyping array	(T/C)	C	0.3632	125814	0.353	0.0654	38582762	6247					TRUE	LD filter (R2 < 0.6)
rs13106227	rs3923380	obsolete_hemifacial microsomia	2017-08-03	26853712	330 Chinese 609 Chinese 2012 Chinese	151 Chinese ancestry left-side-affected cases, 292 Chinese ancestry right-side-affected cases, 1,669 Chinese ancestry controls	4q21.1	4	76547441	FLJ25770, SHROOM3	SHROOM3			ENSG00000138771	rs3923380-A	intron_variant		0.56	8e-08	7.09691	1.28205	[1.16-1.41]	Genome-wide genotyping array	(C/A)	A	0.4371	49913	0.1129	0.0117	76547441	2951					TRUE	LD filter (R2 < 0.6)
rs11786896	rs3923387	multiple sclerosis	2020-02-10	31604244	14802 European 26703 European	32,627 European and unknown ancestry cases, 41,672 European and unknown ancestry controls	8q24.3	8	143912625	EPPK1	EPPK1 - PLEC	ENSG00000261150	ENSG00000178209		rs3923387-T	regulatory_region_variant		NR	2e-08	7.69897	1.0639	NR	Genome-wide genotyping array	(C/T)	T	0.2404	-31561	1	0.0441	143912625	41505					TRUE	LD filter (R2 < 0.6)
rs11786896	rs3923387	forced expiratory volume, response to bronchodilator	2016-10-14	26634245	10094 European 3260 African American 178		8q24.3	8	143912625	Intergenic	EPPK1 - PLEC	ENSG00000261150	ENSG00000178209		rs3923387-T	regulatory_region_variant		0.378	1e-06	6	0.047	NR unit increase	Genome-wide genotyping array	(C/T)	T	0.2404	-31561	1	0.0441	143912625	13532					TRUE	LD filter (R2 < 0.6)
rs11786896	rs3923388	forced expiratory volume, response to bronchodilator	2016-10-14	26634245	10094 European 3260 African American 178		8q24.3	8	143912510	Intergenic	EPPK1 - PLEC	ENSG00000261150	ENSG00000178209		rs3923388-A	intergenic_variant		0.378	3e-06	5.52288	0.045	NR unit increase	Genome-wide genotyping array	(G/A)	A	0.25	-31676	1	0.0419	143912510	13532					TRUE	LD filter (R2 < 0.6)
rs784503	rs3923518	migraine disorder	2014-01-08	23793025	23285 European 95425 European		3p22.2	3	38844922	intergenic	SCN10A - SCN11A	ENSG00000185313	ENSG00000168356		rs3923518-A	intergenic_variant		0.25	8e-06	5.09691	1.06	[1.03-1.09]	Genome-wide genotyping array	(C/A)	A	0.1851	-311318	0.159	0.0185	38844922	118710					TRUE	LD filter (R2 < 0.6)
rs7087356	rs3923564	chronic obstructive pulmonary disease, surfactant protein D measurement	2013-01-30	23144326	Up 1951 European		10q22.3	10	79976225	SFTPD	SFTPD			ENSG00000133661	rs3923564-G	intron_variant		0.04	2e-27	26.699			Genome-wide genotyping array	(A/G)	G	0.1334	-465322	0.6189	0.0334	79976225	1951					TRUE	LD filter (R2 < 0.6)
rs2275848	rs3924389	mathematical ability	2018-11-12	30038396	430445 European		9q22.31	9	93444717	Intergenic	FAM120AOS			ENSG00000188938	rs3924389-G	3_prime_UTR_variant		0.4182	3e-08	7.52288	0.0127	[0.0082-0.0172] unit decrease	Genome-wide genotyping array	(G/C)	G	0.3854	319679	0.2899	0.0141	93444717	430445					TRUE	LD filter (R2 < 0.6)
rs36070911	rs3925158	red blood cell distribution width	2020-09-18	32888494	408112 British		3p22.2	3	38247760	OXSR1	OXSR1			ENSG00000172939	rs3925158-G	intron_variant		0.102796	1e-12	12	0.0259536	[0.019-0.033] unit decrease	Genome-wide genotyping array	(C/G)	G	0.1955	-209188	0.2433	0.0132	38247760	408112					TRUE	LD filter (R2 < 0.6)
rs36070911	rs3925158	red blood cell distribution width	2020-09-21	32888493	531774 European		3p22.2	3	38247760	NR	OXSR1			ENSG00000172939	rs3925158-C	intron_variant		0.896557	4e-19	18.3979	0.027646	[0.022-0.034] SD unit increase	Genome-wide genotyping array	(C/G)	C	0.1955	-209188	0.2433	0.0132	38247760	531774					TRUE	LD filter (R2 < 0.6)
rs36070911	rs3925158	gut microbiome measurement, taxonomic microbiome measurement	2017-04-04	27723756	1812 European		3p22.2	3	38247760	SLC22A13, MYD88, DLEC1, ACAA1, OXSR1	OXSR1			ENSG00000172939	rs3925158-C	intron_variant		NR	6e-09	8.22185	1	unit decrease	Genome-wide genotyping array	(C/G)	C	0.1955	-209188	0.2433	0.0132	38247760	1812					TRUE	LD filter (R2 < 0.6)
rs12024377	rs3925316	diet measurement	2020-07-08	32066663	154123 European 181453 European		1q32.1	1	205176295	CNTN2, RBBP5, DSTYK, TMCC2, NUAK2, KLHDC8A	DSTYK			ENSG00000133059	rs3925316-?	intron_variant		NR	4e-11	10.3979	0.0226425	[0.016-0.029] unit increase	Genome-wide genotyping array	(T/C)	?	0.4295	-392435	0.2126	0.0317	205176295	335576					TRUE	LD filter (R2 < 0.6)
rs429358	rs3925681	Alzheimer disease, family history of Alzheimer‚Äôs disease	2018-07-20	29777097	42034 British 's at 272244 British 's 25580 's 48466		19q13.32	19	44917843	NR	APOC1			ENSG00000130208	rs3925681-?	intron_variant		NR	7e-162	161.155			Genome-wide genotyping array	(G/A)	?	0.2949	9159	0.9191	0.0626	44917843	388324					TRUE	LD filter (R2 < 0.6)
rs429358	rs3925681	family history of Alzheimer‚Äôs disease	2018-07-20	29777097	42034 British 's at 272244 European 's		19q13.32	19	44917843	NR	APOC1			ENSG00000130208	rs3925681-?	intron_variant		NR	3e-90	89.5229			Genome-wide genotyping array	(G/A)	?	0.2949	9159	0.9191	0.0626	44917843	314278					TRUE	LD filter (R2 < 0.6)
rs7012637	rs3925830	neuroticism measurement	2019-05-02	30867560	270059 British		8p23.1	8	8851464	MFHAS1	MFHAS1, MFHAS1			ENSG00000285022, ENSG00000147324	rs3925830-C	intron_variant		NR	4e-11	10.3979	0.011517	[0.0081-0.0149] unit decrease	Genome-wide genotyping array	(C/G)	C	0.4189	-464235	0.4152	0.1144	8851464	270059					TRUE	LD filter (R2 < 0.6)
rs28910285	rs3927404	platelet component distribution width	2020-09-18	32888494	408112 British		22q13.2	22	42750154		A4GALT - Y_RNA	ENSG00000128274	ENSG00000200361		rs3927404-T	regulatory_region_variant		0.656607	8e-12	11.0969	0.0164684	[0.012-0.021] unit decrease	Genome-wide genotyping array	(C/T)	T	0.3041	29175	0.6558	0.3926	42750154	408112					TRUE	LD filter (R2 < 0.6)
rs4854645	rs3929422	neutrophil count	2020-09-18	32888494	408112 British		3q22.1	3	132470204	DNAJC13	DNAJC13			ENSG00000138246	rs3929422-C	intron_variant		0.354658	6e-11	10.2218	0.0151775	[0.011-0.02] unit increase	Genome-wide genotyping array	(T/C)	C	0.4605	-15762	0.9816	0.4012	132470204	408112					TRUE	LD filter (R2 < 0.6)
rs4854645	rs3929422	leukocyte count	2020-09-18	32888494	408112 British		3q22.1	3	132470204	DNAJC13	DNAJC13			ENSG00000138246	rs3929422-C	intron_variant		0.354647	2e-10	9.69897	0.0146745	[0.01-0.019] unit increase	Genome-wide genotyping array	(T/C)	C	0.4605	-15762	0.9816	0.4012	132470204	408112					TRUE	LD filter (R2 < 0.6)
rs75174967	rs3929747	schizophrenia	2019-12-23	31740837	22778 East Asian 35362 East Asian 33640 European 43456 European		10q24.32	10	102454510	NR	C10orf95-AS1			ENSG00000269609	rs3929747-?	non_coding_transcript_exon_variant		NR	5e-15	14.301	1.08513	[1.06-1.11]	Genome-wide genotyping array	(C/T)	?	0.2356	-62826	0.9612	0.013	102454510	135236					TRUE	LD filter (R2 < 0.6)
rs2034899	rs3930426	triglycerides:total lipids ratio, high density lipoprotein cholesterol measurement	2022-04-27	35213538	115082 European		5q14.1	5	79301712		JMY			ENSG00000152409	rs3930426-C	intron_variant		0.418017	3e-09	8.52288	0.0235401	[0.016-0.031] unit decrease	Genome-wide genotyping array	(C/T)	C	0.3856	281347	0.6044	0.1012	79301712	115082					TRUE	LD filter (R2 < 0.6)
rs1541939	rs393044	sodium measurement	2021-06-29	33462484	332397 European 5781 African 6993 South Asian		11p15.4	11	5515307	NR	UBQLNL			ENSG00000175518	rs393044-C	missense_variant	missense	NR	2e-10	9.69897	0.1713	[0.12-0.22] unit increase	Genome-wide genotyping array	(A/C)	C	0.0302	-41897	0.7286	0.0191	5515307	345171					TRUE	LD filter (R2 < 0.6)
rs7012637	rs393155	neuroticism measurement	2018-02-01	29255261	329821 European	122,867 European ancestry individuals	8p23.1	8	9175583	intergenic	PPP1R3B - RNU6-1151P	ENSG00000173281	ENSG00000284864		rs393155-A	intron_variant		0.49385	2e-26	25.699	10.661	unit decrease	Genome-wide genotyping array	(G/A)	A	0.4373	-140116	0.4117	0.1431	9175583	329821					TRUE	LD filter (R2 < 0.6)
rs7012637	rs393155	neuroticism measurement	2019-05-02	30867560	270059 British		8p23.1	8	9175583	ENSG00000253252	PPP1R3B - RNU6-1151P	ENSG00000173281	ENSG00000284864		rs393155-G	intron_variant		NR	1e-14	14	0.01347	[0.01-0.017] unit decrease	Genome-wide genotyping array	(G/A)	G	0.4373	-140116	0.4117	0.1431	9175583	270059					TRUE	LD filter (R2 < 0.6)
rs7012637	rs393155	mathematical ability	2018-11-12	30038396	670471 European		8p23.1	8	9175583	Intergenic	PPP1R3B - RNU6-1151P	ENSG00000173281	ENSG00000284864		rs393155-A	intron_variant		0.4936	2e-18	17.699	0.0157	[0.012-0.019] unit increase	Genome-wide genotyping array	(G/A)	A	0.4373	-140116	0.4117	0.1431	9175583	670471					TRUE	LD filter (R2 < 0.6)
rs7012637	rs393155	low density lipoprotein cholesterol measurement, free cholesterol:total lipids ratio	2022-04-27	35213538	115082 European		8p23.1	8	9175583		PPP1R3B - RNU6-1151P	ENSG00000173281	ENSG00000284864		rs393155-G	intron_variant		0.506854	7e-17	16.1549	0.0333104	[0.025-0.041] unit decrease	Genome-wide genotyping array	(G/A)	G	0.4373	-140116	0.4117	0.1431	9175583	115082					TRUE	LD filter (R2 < 0.6)
rs1260326	rs3935148	hematocrit	2021-12-14	34594039	153015 East Asian		2p23.2	2	27798099		MRPL33, RBKS			ENSG00000243147, ENSG00000171174	rs3935148-A	intron_variant		0.537103	3e-10	9.52288	0.019744	[0.014-0.026] unit increase	Genome-wide genotyping array	(T/A)	A	0.3644	290026	0.2883	0.0198	27798099	153015					TRUE	LD filter (R2 < 0.6)
rs1260326	rs3935148	hemoglobin measurement	2021-12-14	34594039	152447 East Asian		2p23.2	2	27798099		MRPL33, RBKS			ENSG00000243147, ENSG00000171174	rs3935148-A	intron_variant		0.537079	4e-09	8.39794	0.0181334	[0.012-0.024] unit increase	Genome-wide genotyping array	(T/A)	A	0.3644	290026	0.2883	0.0198	27798099	152447					TRUE	LD filter (R2 < 0.6)
rs1260326	rs3935148	hematocrit	2020-09-21	32888493	142940 East Asian		2p23.2	2	27798099	NR	MRPL33, RBKS			ENSG00000243147, ENSG00000171174	rs3935148-T	intron_variant		0.463454	1e-09	9	0.02285	[0.016-0.03] SD units decrease	Genome-wide genotyping array	(T/A)	T	0.3644	290026	0.2883	0.0198	27798099	142940					TRUE	LD filter (R2 < 0.6)
rs4925095	rs3935506	systolic blood pressure	2019-02-08	30595370	422000 European		17p11.2	17	17978745		ATPAF2, DRC3			ENSG00000171953, ENSG00000171962	rs3935506-?	intron_variant		NR	1e-10	10			Genome-wide genotyping array	(G/A)	?	0.4477	312773	0.5752	0.1581	17978745	422000					TRUE	LD filter (R2 < 0.6)
rs62035088	rs3935740	Parkinson disease	2013-12-20	23793441	31 Amish 767 Amish		15q25.1	15	81334384	TMC3	TMC3-AS1, TMC3			ENSG00000259343, ENSG00000188869	rs3935740-T	intron_variant		0.08	2e-07	6.69897			Genome-wide genotyping array	(G/A)	T	0.2528	460883	0.4467	0.0112	81334384	798					TRUE	LD filter (R2 < 0.6)
rs11786896	rs3936211	mean corpuscular volume	2021-12-14	34594039	129832 East Asian		8q24.3	8	143987456		PARP10			ENSG00000178685	rs3936211-T	intron_variant		0.177222	5e-08	7.30103	0.0258401	[0.017-0.035] unit increase	Genome-wide genotyping array	(C/T)	T	0.3914	43270	1	0.0217	143987456	129832					TRUE	LD filter (R2 < 0.6)
rs2055873	rs3936304	cortical thickness	2022-03-07	34910505	33748 European		5q23.2	5	127097443		C5orf63 - MRPS5P3	ENSG00000164241	ENSG00000214743		rs3936304-T	regulatory_region_variant		0.47	1e-09	9	6.1	z score increase	Genome-wide genotyping array	(C/T)	T	0.4309	232153	0.6898	0.2095	127097443	33748					TRUE	LD filter (R2 < 0.6)
rs2055873	rs3936305	FEV/FEC ratio	2019-02-08	30595370	370000 European		5q23.2	5	127097472		C5orf63 - MRPS5P3	ENSG00000164241	ENSG00000214743		rs3936305-?	TF_binding_site_variant		NR	1e-14	14			Genome-wide genotyping array	(T/G)	?	0.4305	232182	0.6872	0.2083	127097472	370000					TRUE	LD filter (R2 < 0.6)
rs12894354	rs3936840	platelet crit	2017-08-30	27863252	164339 European		14q32.31	14	102517937	intergenic	ANKRD9 - MIR4309	ENSG00000156381	ENSG00000266015		rs3936840-C	regulatory_region_variant		0.3425	4e-12	11.3979	0.0269816	[0.019-0.035] unit decrease	Genome-wide genotyping array	(G/C)	C	0.4317	-3610	1	0.4121	102517937	164339					TRUE	LD filter (R2 < 0.6)
rs3795503	rs3936938	eosinophil count	2020-09-21	32888493	583850 African American AfroCaribbean African European East Asian Hispanic Latin American South Asian		1q25.3	1	181062661	NR	MR1 - IER5	ENSG00000153029	ENSG00000162783		rs3936938-A	intergenic_variant		0.644961	1e-13	13			Genome-wide genotyping array	(G/A)	A	0.2406	126103	0.4108	0.0217	181062661	583850					TRUE	LD filter (R2 < 0.6)
rs7405696	rs3942352	hemoglobin measurement	2020-09-21	32888493	563946 European		17q12	17	37813961	NR	HNF1B - YWHAEP7	ENSG00000275410	ENSG00000282630		rs3942352-T	regulatory_region_variant		0.705609	8e-11	10.0969	0.013225	[0.0092-0.0172] SD unit increase	Genome-wide genotyping array	(C/T)	T	0.355	71560	0.5415	0.098	37813961	563946					TRUE	LD filter (R2 < 0.6)
rs953492	rs3943093	self reported educational attainment	2021-01-13	33414549	510795 European		1q43	1	243295200	NR	SDCCAG8			ENSG00000276111	rs3943093-C	intron_variant		0.34493	1e-08	8	0.0418543	[0.027-0.056] unit increase	Genome-wide genotyping array	(C/T)	C	0.3063	-12690	0.8795	0.3612	243295200	510795					TRUE	LD filter (R2 < 0.6)
rs953492	rs3943093	self reported educational attainment	2019-02-06	30595370	455000 European		1q43	1	243295200		SDCCAG8			ENSG00000276111	rs3943093-?	intron_variant		NR	6e-15	14.2218			Genome-wide genotyping array	(C/T)	?	0.3063	-12690	0.8795	0.3612	243295200	455000					TRUE	LD filter (R2 < 0.6)
rs953492	rs3943093	educational attainment	2022-04-05	34855049	451800 European		1q43	1	243295200		SDCCAG8			ENSG00000276111	rs3943093-?	intron_variant		NR	5e-17	16.301			Genome-wide genotyping array	(C/T)	?	0.3063	-12690	0.8795	0.3612	243295200	451800					TRUE	LD filter (R2 < 0.6)
rs429358	rs394819	Alzheimer disease	2016-06-29	26339675	2451 Caribbean Hispanic 2063 Caribbean Hispanic	550 Caribbean Hispanic cases, 236 Caribbean Hispanic controls	19q13.32	19	44901322	TOMM40, APOE	TOMM40			ENSG00000130204	rs394819-T	missense_variant		0.07	8e-11	10.0969	1.89	[1.55-2.3]	Genome-wide genotyping array	(G/T)	T	0.0367	-7362	0.9808	0.207	44901322	4514					TRUE	LD filter (R2 < 0.6)
rs429358	rs394819	low density lipoprotein cholesterol measurement	2021-06-29	33462484	341875 European 6003 African 7319 South Asian		19q13.32	19	44901322	NR	TOMM40			ENSG00000130204	rs394819-T	missense_variant		NR	1e-13	13	0.1874	[0.14-0.24] unit increase	Genome-wide genotyping array	(G/T)	T	0.0367	-7362	0.9808	0.207	44901322	355197					TRUE	LD filter (R2 < 0.6)
rs429358	rs394819	total cholesterol measurement	2021-06-29	33462484	342508 European 6014 African 7336 South Asian		19q13.32	19	44901322	NR	TOMM40			ENSG00000130204	rs394819-T	missense_variant		NR	4e-10	9.39794	0.158	[0.11-0.21] unit increase	Genome-wide genotyping array	(G/T)	T	0.0367	-7362	0.9808	0.207	44901322	355858					TRUE	LD filter (R2 < 0.6)
rs429358	rs394819	C-reactive protein measurement	2021-06-29	33462484	341805 European 6006 African 7316 South Asian		19q13.32	19	44901322	NR	TOMM40			ENSG00000130204	rs394819-T	missense_variant		NR	8e-11	10.0969	0.1649	[0.12-0.21] unit decrease	Genome-wide genotyping array	(G/T)	T	0.0367	-7362	0.9808	0.207	44901322	355127					TRUE	LD filter (R2 < 0.6)
rs429358	rs394819	apolipoprotein B measurement	2021-06-29	33462484	340860 European 5962 African 7275 South Asian		19q13.32	19	44901322	NR	TOMM40			ENSG00000130204	rs394819-T	missense_variant		NR	7e-22	21.1549	0.2435	[0.19-0.29] unit increase	Genome-wide genotyping array	(G/T)	T	0.0367	-7362	0.9808	0.207	44901322	354097					TRUE	LD filter (R2 < 0.6)
rs795010	rs394945	blood protein measurement	2018-11-16	30072576	3200 European		3p25.2	3	12033617	TIMP4	SYN2			ENSG00000157152	rs394945-C	intron_variant		0.830781	2e-33	32.699	0.378935	[0.32-0.44] unit increase	Targeted genotyping array	(T/C)	C	0.0727	-133878	0.9772	0.1942	12033617	3200					TRUE	LD filter (R2 < 0.6)
rs7514579	rs3950119	liver fibrosis measurement	2020-10-15	32953199	102 European 19 African		1p22.1	1	93583680	BCAR3	BCAR3			ENSG00000137936	rs3950119-G	intron_variant		0.2336	4e-06	5.39794	0.2674	[0.16-0.37] unit increase	Genome-wide genotyping array	(T/C)	G	0.1558	-2113	0.9983	0.5168	93583680	121					TRUE	LD filter (R2 < 0.6)
rs3750081	rs3956705	red blood cell distribution width	2017-08-30	27863252	171529 European		7p14.3	7	32913683	AVL9	KBTBD2 - RP9P	ENSG00000170852	ENSG00000205763		rs3956705-T	intergenic_variant		0.3756	7e-33	32.1549	0.0436955	[0.037-0.051] unit decrease	Genome-wide genotyping array	(C/T)	T	0.2129	22419	0.9727	0.3134	32913683	171529					TRUE	LD filter (R2 < 0.6)
rs7769218	rs3957281	appendicular lean mass	2020-02-07	31761296	181862 European		6p21.1	6	44900097	NR	SUPT3H			ENSG00000196284	rs3957281-A	intron_variant		0.504085	2e-12	11.699	0.0463308	[0.033-0.06] unit decrease	Genome-wide genotyping array	(G/A)	A	0.3862	84377	0.9127	0.2596	44900097	181862					TRUE	LD filter (R2 < 0.6)
rs2277383	rs395871	gut microbiome measurement	2022-07-04	33462482	8956 German		12q13.13	12	52413496		KRT90P			ENSG00000257844	rs395871-?	intron_variant		NR	7e-06	5.1549	0.0982111	[0.056-0.141] unit increase	Genome-wide genotyping array	(C/T)	?	0.4966	492892	0.3677	0.0201	52413496	8956					TRUE	LD filter (R2 < 0.6)
rs429358	rs395908	serum metabolite measurement	2019-12-10	31636271	6263 Finnish		19q13.32	19	44870308	NECTIN2	NECTIN2			ENSG00000130202	rs395908-?	intron_variant		NR	3e-14	13.5229	0.0350267	NR unit decrease	Genome-wide genotyping array	(G/A)	?	0.1783	-38376	0.2107	0.0363	44870308	6263					TRUE	LD filter (R2 < 0.6)
rs429358	rs395908	low density lipoprotein cholesterol measurement	2019-02-14	29507422	76627 European 7795 Hispanic 6855 East Asian 2958 African American 439 South Asian		19q13.32	19	44870308	NR	NECTIN2			ENSG00000130202	rs395908-G	intron_variant		NR	1e-71	71	0.103	unit increase	Genome-wide genotyping array	(G/A)	G	0.1783	-38376	0.2107	0.0363	44870308	94674					TRUE	LD filter (R2 < 0.6)
rs429358	rs395908	total cholesterol measurement	2019-02-14	29507422	76627 European 7795 Hispanic 6855 East Asian 2958 African American 439 South Asian		19q13.32	19	44870308	NR	NECTIN2			ENSG00000130202	rs395908-G	intron_variant		0.846	4e-52	51.3979	0.096	unit increase	Genome-wide genotyping array	(G/A)	G	0.1783	-38376	0.2107	0.0363	44870308	94674					TRUE	LD filter (R2 < 0.6)
rs429358	rs395908	sleep duration, low density lipoprotein cholesterol measurement	2020-01-07	31719535	2974 African American 365 Chinese 110 Asian at 8230 European 1079 Hispanic/Latino 11801 African American 1425 Chinese 444 Asian at 31097 European 4023 Hispanic/Latino	at least 214 African American short sleepers, 629 East Asian ancestry short sleepers, up to 6,761 European ancestry short sleepers, 2,473 Hispanic short sleepers, at least 913 African American controls, 2,504 East Asian ancestry controls, up to 26,764 European ancestry controls, 9,854 Hispanic controls	19q13.32	19	44870308	APOE	NECTIN2			ENSG00000130202	rs395908-?	intron_variant		NR	2e-19	18.699	2.138	[1.65-2.63] unit decrease	Genome-wide genotyping array	(G/A)	?	0.1783	-38376	0.2107	0.0363	44870308	61548					TRUE	LD filter (R2 < 0.6)
rs429358	rs395908	triglyceride measurement	2019-02-14	29507422	76627 European 7795 Hispanic 6855 East Asian 2958 African American 439 South Asian		19q13.32	19	44870308	NR	NECTIN2			ENSG00000130202	rs395908-G	intron_variant		NR	6e-06	5.22185	0.023	unit decrease	Genome-wide genotyping array	(G/A)	G	0.1783	-38376	0.2107	0.0363	44870308	94674					TRUE	LD filter (R2 < 0.6)
rs429358	rs395908	low density lipoprotein cholesterol measurement	2019-02-14	29507422	76627 European 7795 Hispanic 6855 East Asian 2958 African American 439 South Asian		19q13.32	19	44870308	NR	NECTIN2			ENSG00000130202	rs395908-G	intron_variant		0.846	3e-97	96.5229	0.136	unit increase	Genome-wide genotyping array	(G/A)	G	0.1783	-38376	0.2107	0.0363	44870308	94674					TRUE	LD filter (R2 < 0.6)
rs429358	rs395908	total cholesterol measurement	2019-02-14	29507422	76627 European 7795 Hispanic 6855 East Asian 2958 African American 439 South Asian		19q13.32	19	44870308	NR	NECTIN2			ENSG00000130202	rs395908-G	intron_variant		NR	3e-36	35.5229	0.071	unit increase	Genome-wide genotyping array	(G/A)	G	0.1783	-38376	0.2107	0.0363	44870308	94674					TRUE	LD filter (R2 < 0.6)
rs429358	rs395908	serum metabolite measurement	2019-12-10	31636271	6263 Finnish		19q13.32	19	44870308	NECTIN2	NECTIN2			ENSG00000130202	rs395908-?	intron_variant		NR	4e-17	16.3979	0.0472905	NR unit decrease	Genome-wide genotyping array	(G/A)	?	0.1783	-38376	0.2107	0.0363	44870308	6263					TRUE	LD filter (R2 < 0.6)
rs429358	rs395908	serum metabolite measurement	2019-12-10	31636271	6263 Finnish		19q13.32	19	44870308	NECTIN2	NECTIN2			ENSG00000130202	rs395908-?	intron_variant		NR	4e-18	17.3979	0.0606071	NR unit decrease	Genome-wide genotyping array	(G/A)	?	0.1783	-38376	0.2107	0.0363	44870308	6263					TRUE	LD filter (R2 < 0.6)
rs429358	rs395908	serum metabolite measurement	2019-12-10	31636271	6263 Finnish		19q13.32	19	44870308	NECTIN2	NECTIN2			ENSG00000130202	rs395908-?	intron_variant		NR	8e-06	5.09691	0.0660212	NR unit decrease	Genome-wide genotyping array	(G/A)	?	0.1783	-38376	0.2107	0.0363	44870308	6263					TRUE	LD filter (R2 < 0.6)
rs429358	rs395908	sleep duration, low density lipoprotein cholesterol measurement	2020-01-07	31719535	2913 African American 358 Chinese 110 Asian 7583 European 1036 Hispanic/Latino 11862 African American 1432 Chinese 444 Asian at 31744 European 4066 Hispanic/Latino	at least 214 African American long sleepers, 616 East Asian ancestry long sleepers, up to 6,657 European ancestry long sleepers, 2,457 Hispanic long sleepers, at least 913 African American controls, 2,517 East Asian ancestry controls, up to 26,868 European ancestry controls, 9,870 Hispanic controls	19q13.32	19	44870308	APOE	NECTIN2			ENSG00000130202	rs395908-?	intron_variant		NR	8e-22	21.0969	2.227	[1.73-2.72] unit decrease	Genome-wide genotyping array	(G/A)	?	0.1783	-38376	0.2107	0.0363	44870308	61548					TRUE	LD filter (R2 < 0.6)
rs2412608	rs3959554	frailty measurement	2021-09-08	34431594	175226 European		15q15.1	15	41151726	INO80, EXD1	INO80 - CIBAR1P1	ENSG00000128908	ENSG00000157021		rs3959554-A	intergenic_variant		0.5823	2e-08	7.69897	0.0189	[0.012-0.026] unit decrease	Genome-wide genotyping array	(A/G)	A	0.3071	-52789	0.6847	0.0631	41151726	175226					TRUE	LD filter (R2 < 0.6)
rs2412608	rs3959554	body height	2019-05-21	30595370	458000 European		15q15.1	15	41151726		INO80 - CIBAR1P1	ENSG00000128908	ENSG00000157021		rs3959554-?	intergenic_variant		NR	3e-36	35.5229			Genome-wide genotyping array	(A/G)	?	0.3071	-52789	0.6847	0.0631	41151726	458000					TRUE	LD filter (R2 < 0.6)
rs3812036	rs396007	BMI-adjusted waist circumference	2021-08-24	34021172	186825 British		5q35.2	5	177091425	FGFR4	FGFR4			ENSG00000160867	rs396007-T	intron_variant		NR	8e-17	16.0969	0.0312443	[0.024-0.039] unit decrease	Genome-wide genotyping array	(T/C)	T	0.1472	-294978	0.7354	0.0197	177091425	186825					TRUE	LD filter (R2 < 0.6)
rs10866705	rs396007	BMI-adjusted waist circumference	2021-08-24	34021172	186825 British		5q35.2	5	177091425	FGFR4	FGFR4			ENSG00000160867	rs396007-T	intron_variant		NR	8e-17	16.0969	0.0312443	[0.024-0.039] unit decrease	Genome-wide genotyping array	(T/C)	T	0.1472	-282705	0.5225	0.0164	177091425	186825					TRUE	LD filter (R2 < 0.6)
rs41301394	rs3960554	eotaxin measurement	2017-08-04	27989323	8153 Finnish		7q11.23	7	76216279	NR	SRRM3			ENSG00000177679	rs3960554-G	intron_variant		NR	2e-06	5.69897	0.0798	[0.047-0.113] SD units decrease	Genome-wide genotyping array	(G/T)	G	0.2993	232794	0.5025	0.2242	76216279	8153					TRUE	LD filter (R2 < 0.6)
rs223401	rs3960788	atrial fibrillation	2018-08-13	29892015	55114 European 482295 European 8180 Japanese 28612 Japanese 1307 African American 7660 African American 845 Hispanic 4177 Hispanic		4q24	4	102994461	SLC9B1	SLC9B1			ENSG00000164037	rs3960788-C	intron_variant		0.42	2e-12	11.699	1.05	[1.04-1.07]	Genome-wide genotyping array	(T/C)	C	0.4367	176646	0.7511	0.3036	102994461	588190					TRUE	LD filter (R2 < 0.6)
rs223401	rs3960788	atrial fibrillation	2018-08-13	29892015	55114 European 482295 European 8180 Japanese 28612 Japanese 1307 African American 7660 African American 845 Hispanic 4177 Hispanic		4q24	4	102994461	SLC9B1	SLC9B1			ENSG00000164037	rs3960788-C	intron_variant		0.41	4e-11	10.3979	1.05	[1.04-1.07]	Genome-wide genotyping array	(T/C)	C	0.4367	176646	0.7511	0.3036	102994461	588190					TRUE	LD filter (R2 < 0.6)
rs795010	rs3963364	type 2 diabetes mellitus	2020-09-14	32541925	46511 Asian 169776 Asian		3p25.2	3	12343858	NR	PPARG			ENSG00000132170	rs3963364-C	intron_variant		0.9598	9e-09	8.04576	0.1502	[0.099-0.201] unit increase	Genome-wide genotyping array	(C/A)	C	0.2831	176362	0.1308	0.0167	12343858	216287					TRUE	LD filter (R2 < 0.6)
rs795010	rs3963364	type 2 diabetes mellitus	2020-07-06	32499647	77418 East Asian 356122 East Asian		3p25.2	3	12343858	PPARG	PPARG			ENSG00000132170	rs3963364-C	intron_variant		0.95	3e-11	10.5229	1.12	[1.08-1.16]	Genome-wide genotyping array	(C/A)	C	0.2831	176362	0.1308	0.0167	12343858	433540					TRUE	LD filter (R2 < 0.6)
rs795010	rs3963364	chylomicron measurement, very low density lipoprotein cholesterol measurement	2022-04-27	35213538	115082 European		3p25.2	3	12343858		PPARG			ENSG00000132170	rs3963364-C	intron_variant		0.834932	2e-08	7.69897	0.031736	[0.021-0.043] unit increase	Genome-wide genotyping array	(C/A)	C	0.2831	176362	0.1308	0.0167	12343858	115082					TRUE	LD filter (R2 < 0.6)
rs795010	rs3963364	type 2 diabetes mellitus	2019-05-22	30718926	36614 Japanese 155150 Japanese		3p25.2	3	12343858	PPARG	PPARG			ENSG00000132170	rs3963364-C	intron_variant		0.96	9e-09	8.04576	1.16	1.10-1.22	Genome-wide genotyping array	(C/A)	C	0.2831	176362	0.1308	0.0167	12343858	191764					TRUE	LD filter (R2 < 0.6)
rs795010	rs3963364	triglyceride measurement, very low density lipoprotein cholesterol measurement	2022-04-27	35213538	115082 European		3p25.2	3	12343858		PPARG			ENSG00000132170	rs3963364-C	intron_variant		0.834932	3e-08	7.52288	0.0314311	[0.02-0.043] unit increase	Genome-wide genotyping array	(C/A)	C	0.2831	176362	0.1308	0.0167	12343858	115082					TRUE	LD filter (R2 < 0.6)
rs795010	rs3963364	triglyceride measurement, phospholipid measurement	2022-04-27	35213538	115006 European		3p25.2	3	12343858		PPARG			ENSG00000132170	rs3963364-C	intron_variant		0.834919	2e-08	7.69897	0.0308501	[0.02-0.042] unit increase	Genome-wide genotyping array	(C/A)	C	0.2831	176362	0.1308	0.0167	12343858	115006					TRUE	LD filter (R2 < 0.6)
rs795010	rs3963364	triglyceride measurement, very low density lipoprotein cholesterol measurement	2022-04-27	35213538	115082 European		3p25.2	3	12343858		PPARG			ENSG00000132170	rs3963364-C	intron_variant		0.834932	1e-08	8	0.0325856	[0.021-0.044] unit increase	Genome-wide genotyping array	(C/A)	C	0.2831	176362	0.1308	0.0167	12343858	115082					TRUE	LD filter (R2 < 0.6)
rs795010	rs3963364	chylomicron measurement, triglyceride measurement, very low density lipoprotein cholesterol measurement	2022-04-27	35213538	115082 European		3p25.2	3	12343858		PPARG			ENSG00000132170	rs3963364-C	intron_variant		0.834932	8e-09	8.09691	0.0329281	[0.022-0.044] unit increase	Genome-wide genotyping array	(C/A)	C	0.2831	176362	0.1308	0.0167	12343858	115082					TRUE	LD filter (R2 < 0.6)
rs795010	rs3963364	very low density lipoprotein particle size measurement	2022-04-27	35213538	115082 European		3p25.2	3	12343858		PPARG			ENSG00000132170	rs3963364-C	intron_variant		0.834932	6e-10	9.22185	0.0341723	[0.023-0.045] unit increase	Genome-wide genotyping array	(C/A)	C	0.2831	176362	0.1308	0.0167	12343858	115082					TRUE	LD filter (R2 < 0.6)
rs795010	rs3963364	triglyceride measurement, very low density lipoprotein cholesterol measurement	2022-04-27	35213538	115082 European		3p25.2	3	12343858		PPARG			ENSG00000132170	rs3963364-C	intron_variant		0.834932	2e-08	7.69897	0.0317934	[0.021-0.043] unit increase	Genome-wide genotyping array	(C/A)	C	0.2831	176362	0.1308	0.0167	12343858	115082					TRUE	LD filter (R2 < 0.6)
rs2338796	rs3964723	platelet count	2020-09-21	32888493	542827 European		17q12	17	39247726	NR	STAC2 - FBXL20	ENSG00000141750	ENSG00000108306		rs3964723-T	intron_variant		0.744959	2e-14	13.699	0.01655	[0.012-0.021] SD unit increase	Genome-wide genotyping array	(C/T)	T	0.3139	-151648	0.9976	0.1611	39247726	542827					TRUE	LD filter (R2 < 0.6)
rs2338796	rs3964723	platelet count	2020-09-21	32888493	721201 African American AfroCaribbean African European East Asian Hispanic Latin American South Asian		17q12	17	39247726	NR	STAC2 - FBXL20	ENSG00000141750	ENSG00000108306		rs3964723-T	intron_variant		0.751803	5e-13	12.301			Genome-wide genotyping array	(C/T)	T	0.3139	-151648	0.9976	0.1611	39247726	721201					TRUE	LD filter (R2 < 0.6)
rs10447437	rs3966775	appendicular lean mass	2020-11-04	33097823	450243 European		6q22.31	6	125746509	HEY2	LINC02523 - HEY2	ENSG00000224506	ENSG00000135547		rs3966775-A	intron_variant		0.528	7e-26	25.1549	0.0199	[0.016-0.024] unit increase	Genome-wide genotyping array	(C/A)	A	0.4355	-191237	0.5042	0.2218	125746509	450243					TRUE	LD filter (R2 < 0.6)
rs10447437	rs3966775	body height	2019-05-21	30595370	458000 European		6q22.31	6	125746509		LINC02523 - HEY2	ENSG00000224506	ENSG00000135547		rs3966775-?	intron_variant		NR	9e-27	26.0458			Genome-wide genotyping array	(C/A)	?	0.4355	-191237	0.5042	0.2218	125746509	458000					TRUE	LD filter (R2 < 0.6)
rs2007458	rs39713	brain aneurysm	2021-01-29	33199917	7495 European 71934 European		22q12.2	22	29947197	NR	MTMR3			ENSG00000100330	rs39713-T	intron_variant		0.088	4e-08	7.39794	0.1823	[0.12-0.25] unit increase	Genome-wide genotyping array	(C/T)	T	0.0413	-45520	0.9881	0.0288	29947197	79429					TRUE	LD filter (R2 < 0.6)
rs2007458	rs39713	glucose measurement	2021-06-10	34059833	200622 European		22q12.2	22	29947197	MTMR3	MTMR3			ENSG00000100330	rs39713-T	intron_variant		0.0871	2e-08	7.69897	0.0169	[0.011-0.023] unit decrease	Genome-wide genotyping array, Targeted genotyping array [Genome-wide genotyping array|Metabochip]	(C/T)	T	0.0413	-45520	0.9881	0.0288	29947197	200622					TRUE	LD filter (R2 < 0.6)
rs2007458	rs39713	brain aneurysm	2021-01-29	33199917	7495 European 3259 East Asian 71934 European 234948 East Asian		22q12.2	22	29947197	NR	MTMR3			ENSG00000100330	rs39713-T	intron_variant		0.088	4e-08	7.39794	0.182	[0.12-0.25] unit increase	Genome-wide genotyping array	(C/T)	T	0.0413	-45520	0.9881	0.0288	29947197	317636					TRUE	LD filter (R2 < 0.6)
rs12907511	rs3971859	forced expiratory volume, response to bronchodilator	2016-10-14	26634245	10094 European 3260 African American 178		15q25.1	15	78733935	Intergenic	CHRNB4 - ADAMTS7	ENSG00000117971	ENSG00000136378		rs3971859-T	non_coding_transcript_exon_variant		0.24	3e-07	6.52288	0.082	NR unit decrease	Genome-wide genotyping array	(C/T)	T	0.2935	28216	0.9273	0.351	78733935	13532					TRUE	LD filter (R2 < 0.6)
rs12907511	rs3971859	response to bronchodilator, FEV/FEC ratio	2016-10-14	26634245	10094 European 3260 African American 178		15q25.1	15	78733935	Intergenic	CHRNB4 - ADAMTS7	ENSG00000117971	ENSG00000136378		rs3971859-T	non_coding_transcript_exon_variant		0.238	2e-07	6.69897	0.017	unit decrease	Genome-wide genotyping array	(C/T)	T	0.2935	28216	0.9273	0.351	78733935	13532					TRUE	LD filter (R2 < 0.6)
rs12907511	rs3971860	response to bronchodilator, FEV/FEC ratio	2016-10-14	26634245	10094 European 3260 African American 178		15q25.1	15	78733936	Intergenic	CHRNB4 - ADAMTS7	ENSG00000117971	ENSG00000136378		rs3971860-A	non_coding_transcript_exon_variant		0.762	3e-07	6.52288	0.017	unit increase	Genome-wide genotyping array	(A/G)	A	0.2935	28217	0.9273	0.351	78733936	13532					TRUE	LD filter (R2 < 0.6)
rs12907511	rs3971860	forced expiratory volume, response to bronchodilator	2016-10-14	26634245	10094 European 3260 African American 178		15q25.1	15	78733936	Intergenic	CHRNB4 - ADAMTS7	ENSG00000117971	ENSG00000136378		rs3971860-A	non_coding_transcript_exon_variant		0.76	2e-07	6.69897	0.082	NR unit increase	Genome-wide genotyping array	(A/G)	A	0.2935	28217	0.9273	0.351	78733936	13532					TRUE	LD filter (R2 < 0.6)
rs1041606	rs397254	educational attainment	2022-04-05	34855049	451800 European		20p12.1	20	14859792		MACROD2			ENSG00000172264	rs397254-?	intron_variant		NR	2e-08	7.69897			Genome-wide genotyping array	(G/A)	?	0.4894	162650	0.3604	0.0254	14859792	451800					TRUE	LD filter (R2 < 0.6)
rs8052428	rs3973397	vital capacity	2018-11-01	30061609	60552 European 8429 African 9959 Korean 11775 Hispanic		16q22.1	16	70006495	PDXDC2P	PDXDC2P-NPIPB14P			ENSG00000196696	rs3973397-A	intron_variant		0.39	8e-07	6.09691	27.35	[16.51-38.19] ml decrease	Genome-wide genotyping array	(G/A)	A	0.3107	126402	0.2102	0.0116	70006495	90715					TRUE	LD filter (R2 < 0.6)
rs113441031	rs3973397	vital capacity	2018-11-01	30061609	60552 European 8429 African 9959 Korean 11775 Hispanic		16q22.1	16	70006495	PDXDC2P	PDXDC2P-NPIPB14P			ENSG00000196696	rs3973397-A	intron_variant		0.39	8e-07	6.09691	27.35	[16.51-38.19] ml decrease	Genome-wide genotyping array	(G/A)	A	0.3107	277118	0.5836	0.0713	70006495	90715					TRUE	LD filter (R2 < 0.6)
rs11641050	rs3973397	vital capacity	2018-11-01	30061609	60552 European 8429 African 9959 Korean 11775 Hispanic		16q22.1	16	70006495	PDXDC2P	PDXDC2P-NPIPB14P			ENSG00000196696	rs3973397-A	intron_variant		0.39	8e-07	6.09691	27.35	[16.51-38.19] ml decrease	Genome-wide genotyping array	(G/A)	A	0.3107	418294	0.6764	0.1061	70006495	90715					TRUE	LD filter (R2 < 0.6)
rs8052428	rs3973397	vital capacity	2018-11-01	30061609	60552 European 8429 African 9959 Korean 11775 Hispanic		16q22.1	16	70006495	PDXDC2P	PDXDC2P-NPIPB14P			ENSG00000196696	rs3973397-A	intron_variant		0.48	3e-08	7.52288	22.38	[14.44-30.32] ml decrease	Genome-wide genotyping array	(G/A)	A	0.3107	126402	0.2102	0.0116	70006495	90715					TRUE	LD filter (R2 < 0.6)
rs113441031	rs3973397	vital capacity	2018-11-01	30061609	60552 European 8429 African 9959 Korean 11775 Hispanic		16q22.1	16	70006495	PDXDC2P	PDXDC2P-NPIPB14P			ENSG00000196696	rs3973397-A	intron_variant		0.48	3e-08	7.52288	22.38	[14.44-30.32] ml decrease	Genome-wide genotyping array	(G/A)	A	0.3107	277118	0.5836	0.0713	70006495	90715					TRUE	LD filter (R2 < 0.6)
rs11641050	rs3973397	vital capacity	2018-11-01	30061609	60552 European 8429 African 9959 Korean 11775 Hispanic		16q22.1	16	70006495	PDXDC2P	PDXDC2P-NPIPB14P			ENSG00000196696	rs3973397-A	intron_variant		0.48	3e-08	7.52288	22.38	[14.44-30.32] ml decrease	Genome-wide genotyping array	(G/A)	A	0.3107	418294	0.6764	0.1061	70006495	90715					TRUE	LD filter (R2 < 0.6)
rs77897671	rs3974160	body mass index	2022-05-20	35051171	21930 Taiwanese		11q11	11	55241529		OR4A6P - TRIM48	ENSG00000255078	ENSG00000150244		rs3974160-A	intergenic_variant		NR	9e-06	5.04576	0.04269	[0.024-0.062] unit increase	Genome-wide genotyping array	(A/G)	A	0.4249	-31407	0.9321	0.1752	55241529	21930					TRUE	LD filter (R2 < 0.6)
rs223401	rs3974479	creatinine measurement	2022-04-27	35213538	110051 European		4q24	4	102920874		SLC9B1			ENSG00000164037	rs3974479-A	intron_variant		0.522083	1e-14	14	0.0274689	[0.02-0.034] unit increase	Genome-wide genotyping array	(A/G)	A	0.4683	103059	0.8709	0.4637	102920874	110051					TRUE	LD filter (R2 < 0.6)
rs223401	rs3974481	alkaline phosphatase measurement	2021-06-09	33972514	437438 European	315,572 European ancestry individuals	4q24	4	102956834	SLC9B1	SLC9B1			ENSG00000164037	rs3974481-T	intron_variant		0.512711	2e-15	14.699	0.00179372	[0.0013-0.0022] unit increase	Genome-wide genotyping array	(T/C)	T	0.4401	139019	0.9568	0.4995	102956834	437438					TRUE	LD filter (R2 < 0.6)
rs151245	rs3974648	breast carcinoma	2020-11-13	32887889	17881 European 410350 European		18q11.2	18	26904324		AQP4-AS1			ENSG00000260372	rs3974648-C	intron_variant		NR	5e-07	6.30103	1.0724	NR	Genome-wide genotyping array	(C/T)	C	0.1783	35239	0.2239	0.011	26904324	428231					TRUE	LD filter (R2 < 0.6)
rs417237	rs397637	PR interval	2019-02-07	30046033	92340 European		1q42.13	1	228265627	OBSCN	OBSCN			ENSG00000154358	rs397637-T	intron_variant		0.28	7e-10	9.1549	0.8	[0.56-1.04] ms increase	Genome-wide genotyping array	(G/T)	T	0.2484	-78867	0.7069	0.1701	228265627	92340					TRUE	LD filter (R2 < 0.6)
rs6892	rs3977756	BMI-adjusted waist-hip ratio	2021-08-24	34021172	219872 British		10q24.32	10	102638825	RP11-47A8.5	SUFU - TRIM8	ENSG00000107882	ENSG00000171206		rs3977756-G	intergenic_variant		NR	6e-13	12.2218	0.0207661	[0.015-0.026] unit decrease	Genome-wide genotyping array	(G/A)	G	0.4303	-177288	0.6055	0.0793	102638825	219872					TRUE	LD filter (R2 < 0.6)
rs75174967	rs3977756	BMI-adjusted waist-hip ratio	2021-08-24	34021172	219872 British		10q24.32	10	102638825	RP11-47A8.5	SUFU - TRIM8	ENSG00000107882	ENSG00000171206		rs3977756-G	intergenic_variant		NR	6e-13	12.2218	0.0207661	[0.015-0.026] unit decrease	Genome-wide genotyping array	(G/A)	G	0.4303	121489	0.9682	0.0324	102638825	219872					TRUE	LD filter (R2 < 0.6)
rs6892	rs3977756	BMI-adjusted waist-hip ratio	2021-08-24	34021172	219872 British		10q24.32	10	102638825	RP11-47A8.5	SUFU - TRIM8	ENSG00000107882	ENSG00000171206		rs3977756-G	intergenic_variant		NR	3e-11	10.5229	0.0191054	[0.013-0.025] unit decrease	Genome-wide genotyping array	(G/A)	G	0.4303	-177288	0.6055	0.0793	102638825	219872					TRUE	LD filter (R2 < 0.6)
rs75174967	rs3977756	BMI-adjusted waist-hip ratio	2021-08-24	34021172	219872 British		10q24.32	10	102638825	RP11-47A8.5	SUFU - TRIM8	ENSG00000107882	ENSG00000171206		rs3977756-G	intergenic_variant		NR	3e-11	10.5229	0.0191054	[0.013-0.025] unit decrease	Genome-wide genotyping array	(G/A)	G	0.4303	121489	0.9682	0.0324	102638825	219872					TRUE	LD filter (R2 < 0.6)
rs1763632	rs3979178	lipid measurement	2020-06-17	32180562	874 European		1p36.13	1	15964975	NR	ZBTB17			ENSG00000116809	rs3979178-G	intron_variant		0.728026	8e-06	5.09691	0.065	[0.038-0.092] unit decrease	Genome-wide genotyping array	(G/A)	G	0.2274	-20668	1	0.0395	15964975	874					TRUE	LD filter (R2 < 0.6)
rs6664388	rs3979178	lipid measurement	2020-06-17	32180562	874 European		1p36.13	1	15964975	NR	ZBTB17			ENSG00000116809	rs3979178-G	intron_variant		0.728026	8e-06	5.09691	0.065	[0.038-0.092] unit decrease	Genome-wide genotyping array	(G/A)	G	0.2274	383228	0.2989	0.0139	15964975	874					TRUE	LD filter (R2 < 0.6)
rs45619934	rs3980014	urinary metabolite measurement	2020-03-03	31959995	1221	406 cases	1p36.21	1	15549419	CASP9	DNAJC16			ENSG00000116138	rs3980014-C	intron_variant		0.43	1e-44	44	0.43	[0.37-0.49] unit increase	Genome-wide genotyping array	(C/T)	C	0.3658	-36033	0.9919	0.2107	15549419	1221					TRUE	LD filter (R2 < 0.6)
rs6664388	rs3980014	urinary metabolite measurement	2020-03-03	31959995	1221	406 cases	1p36.21	1	15549419	CASP9	DNAJC16			ENSG00000116138	rs3980014-C	intron_variant		0.43	1e-44	44	0.43	[0.37-0.49] unit increase	Genome-wide genotyping array	(C/T)	C	0.3658	-32328	0.9921	0.2999	15549419	1221					TRUE	LD filter (R2 < 0.6)
rs10866705	rs398198	BMI-adjusted waist-hip ratio	2021-08-24	34021172	186825 British		5q35.2	5	177084094	FGFR4	ZNF346 - FGFR4	ENSG00000113761	ENSG00000160867		rs398198-T	regulatory_region_variant		NR	4e-12	11.3979	0.0265477	[0.019-0.034] unit decrease	Genome-wide genotyping array	(T/C)	T	0.147	-290036	0.5113	0.0157	177084094	186825					TRUE	LD filter (R2 < 0.6)
rs3812036	rs398198	BMI-adjusted waist-hip ratio	2021-08-24	34021172	186825 British		5q35.2	5	177084094	FGFR4	ZNF346 - FGFR4	ENSG00000113761	ENSG00000160867		rs398198-T	regulatory_region_variant		NR	4e-12	11.3979	0.0265477	[0.019-0.034] unit decrease	Genome-wide genotyping array	(T/C)	T	0.147	-302309	0.7194	0.0188	177084094	186825					TRUE	LD filter (R2 < 0.6)
rs956006	rs398474	reticulocyte measurement	2020-09-18	32888494	408112 British		15q22.2	15	62506836	TLN2	TLN2			ENSG00000171914	rs398474-A	intron_variant		0.273323	1e-19	19	0.0264351	[0.021-0.032] unit increase	Genome-wide genotyping array	(G/A)	A	0.406	-9504	0.9914	0.1989	62506836	408112					TRUE	LD filter (R2 < 0.6)
rs956006	rs398474	reticulocyte count	2020-09-18	32888494	408112 British		15q22.2	15	62506836	TLN2	TLN2			ENSG00000171914	rs398474-A	intron_variant		0.273318	7e-19	18.1549	0.0259232	[0.02-0.032] unit increase	Genome-wide genotyping array	(G/A)	A	0.406	-9504	0.9914	0.1989	62506836	408112					TRUE	LD filter (R2 < 0.6)
rs956006	rs398474	myeloid white cell count	2020-09-21	32888493	746667 African American AfroCaribbean African European East Asian Hispanic Latin American South Asian		15q22.2	15	62506836	NR	TLN2			ENSG00000171914	rs398474-A	intron_variant		0.325327	2e-13	12.699			Genome-wide genotyping array	(G/A)	A	0.406	-9504	0.9914	0.1989	62506836	746667					TRUE	LD filter (R2 < 0.6)
rs74331768	rs39875	BMI-adjusted waist circumference	2021-08-24	34021172	219872 British		16p13.3	16	2218736	PGP	PGP - E4F1	ENSG00000184207	ENSG00000167967		rs39875-G	intergenic_variant		NR	2e-08	7.69897	0.0184333	[0.012-0.025] unit increase	Genome-wide genotyping array	(A/G)	G	0.2548	106944	0.8896	0.0347	2218736	219872					TRUE	LD filter (R2 < 0.6)
rs74331768	rs39875	BMI-adjusted hip circumference	2021-08-24	34021172	219872 British		16p13.3	16	2218736	PGP	PGP - E4F1	ENSG00000184207	ENSG00000167967		rs39875-G	intergenic_variant		NR	4e-13	12.3979	0.0236059	[0.017-0.03] unit increase	Genome-wide genotyping array	(A/G)	G	0.2548	106944	0.8896	0.0347	2218736	219872					TRUE	LD filter (R2 < 0.6)
rs74331768	rs39875	BMI-adjusted hip circumference	2021-08-24	34021172	186825 British		16p13.3	16	2218736	PGP	PGP - E4F1	ENSG00000184207	ENSG00000167967		rs39875-G	intergenic_variant		NR	4e-12	11.3979	0.0244836	[0.018-0.031] unit increase	Genome-wide genotyping array	(A/G)	G	0.2548	106944	0.8896	0.0347	2218736	186825					TRUE	LD filter (R2 < 0.6)
rs12448902	rs3987606	insomnia, total blood protein measurement	2021-10-15	34343768	93452 78122		16p11.2	16	28627040		SULT1A1 - NPIPB8	ENSG00000196502	ENSG00000255524		rs3987606-?	intron_variant		NR	2e-09	8.69897			Genome-wide genotyping array	(T/G)	?	0.107	-232830	0.4955	0.1283	28627040	171574					TRUE	LD filter (R2 < 0.6)
rs7012637	rs398801	BMI-adjusted waist-hip ratio	2021-08-24	34021172	186825 British		8p23.1	8	9174194	RP11-10A14.6	PPP1R3B - NA	ENSG00000173281			rs398801-A	intron_variant		NR	2e-11	10.699	0.0233482	[0.017-0.03] unit decrease	Genome-wide genotyping array	(T/A)	A	0.4093	-141505	0.4615	0.1359	9174194	186825					TRUE	LD filter (R2 < 0.6)
rs2720526	rs3988345	cerebral amyloid angiopathy	2020-12-24	28322283	404 European 209 European 113 European 183 European	369 individuals	8p22	8	17479161		ADAM24P - SLC7A2	ENSG00000214607	ENSG00000003989		rs3988345-T	intergenic_variant		0.44	3e-06	5.52288			Genome-wide genotyping array	(C/T)	T	0.3554	11788	0.967	0.1765	17479161	909					TRUE	LD filter (R2 < 0.6)
rs7012637	rs399123	asthma, endometriosis	2022-05-13	35472084	17054 European Japanese 26332 European Japanese 567363 European Japanese		8p23.1	8	8890027		MFHAS1, MFHAS1			ENSG00000285022, ENSG00000147324	rs399123-T	intron_variant		NR	5e-09	8.30103	0.05	unit decrease	Genome-wide genotyping array	(T/C)	T	0.4924	-425672	0.4123	0.1612	8890027	610749					TRUE	LD filter (R2 < 0.6)
rs925612	rs3993144	BMI-adjusted hip circumference	2021-08-24	34021172	219872 British		3q22.1	3	129835329	TMCC1	TMCC1			ENSG00000172765	rs3993144-CAT	intron_variant		NR	1e-08	8	0.029776	[0.02-0.04] unit increase	Genome-wide genotyping array	(-/AT)	CAT	0.1002	-155181	0.3553	0.0103	129835328	219872					TRUE	LD filter (R2 < 0.6)
rs925612	rs3993144	BMI-adjusted hip circumference	2021-08-24	34021172	219872 British		3q22.1	3	129835329	TMCC1	TMCC1			ENSG00000172765	rs3993144-CAT	intron_variant		NR	3e-09	8.52288	0.0323119	[0.022-0.043] unit increase	Genome-wide genotyping array	(-/AT)	CAT	0.1002	-155181	0.3553	0.0103	129835328	219872					TRUE	LD filter (R2 < 0.6)
rs12894354	rs3993347	comparative body size at age 10, self-reported	2021-01-26	32376654	453169 European		14q32.32	14	102801066	TRAF3	TRAF3			ENSG00000131323	rs3993347-T	intron_variant		0.352881	4e-09	8.39794	0.00861473	[0.0057-0.0115] unit increase	Genome-wide genotyping array	(T/C)	T	0.4878	279519	0.184	0.0111	102801066	453169					TRUE	LD filter (R2 < 0.6)
rs6458868	rs3996993	hemoglobin measurement	2020-06-17	32327693	684122 European		6p12.2	6	52860723	GSTA1, GSTA2, GSTA5	GSTA11P			ENSG00000230375	rs3996993-T	intron_variant			1e-20	20	0.02	[NR] unit decrease	Genome-wide genotyping array, Genome-wide sequencing	(T/C)	T	0.4736	95368	0.9873	0.3155	52860723	684122					TRUE	LD filter (R2 < 0.6)
rs6458868	rs3996993	hemoglobin measurement	2017-08-30	27863252	172925 European		6p12.2	6	52860723	RP11-392A23.4	GSTA11P			ENSG00000230375	rs3996993-C	intron_variant		0.5282	5e-09	8.30103	0.0209444	[0.014-0.028] unit increase	Genome-wide genotyping array	(T/C)	C	0.4736	95368	0.9873	0.3155	52860723	172925					TRUE	LD filter (R2 < 0.6)
rs9368730	rs3998154	basophil count	2021-12-13	34469753	234678 European	100,513 European ancestry individuals	6p21.32	6	32717603		MTCO3P1 - HLA-DQB3	ENSG00000237145	ENSG00000224197		rs3998154-G	intergenic_variant		0.585	1e-22	22			Genome-wide genotyping array	(G/A)	G	0.4407	104878	0.8237	0.0383	32717603	234678					TRUE	LD filter (R2 < 0.6)
rs9368730	rs3998154	eosinophil count	2021-12-13	34469753	234763 European	100,553 European ancestry individuals	6p21.32	6	32717603		MTCO3P1 - HLA-DQB3	ENSG00000237145	ENSG00000224197		rs3998154-G	intergenic_variant		0.585	9e-27	26.0458			Genome-wide genotyping array	(G/A)	G	0.4407	104878	0.8237	0.0383	32717603	234763					TRUE	LD filter (R2 < 0.6)
rs1800574	rs3999421	total cholesterol measurement, high density lipoprotein cholesterol measurement	2022-04-27	35213538	115082 European		12q24.31	12	120930715		RPL12P33 - HNF1A-AS1	ENSG00000244585	ENSG00000241388		rs3999421-A	intergenic_variant		0.607963	2e-08	7.69897	0.0209334	[0.014-0.028] unit decrease	Genome-wide genotyping array	(A/T)	A	0.3978	-48346	0.8838	0.0241	120930715	115082					TRUE	LD filter (R2 < 0.6)
rs8052428	rs39999	sodium measurement	2018-07-30	29403010	127304 Japanese		16q22.1	16	69619793	NFAT5	NFAT5			ENSG00000102908	rs39999-?	intron_variant		NR	5e-16	15.301	0.04633	[0.035-0.058] unit decrease novel	Genome-wide genotyping array	(C/G)	?	0.0915	-260300	0.8135	0.1145	69619793	127304					TRUE	LD filter (R2 < 0.6)
rs11641050	rs39999	sodium measurement	2018-07-30	29403010	127304 Japanese		16q22.1	16	69619793	NFAT5	NFAT5			ENSG00000102908	rs39999-?	intron_variant		NR	5e-16	15.301	0.04633	[0.035-0.058] unit decrease novel	Genome-wide genotyping array	(C/G)	?	0.0915	31592	0.9936	0.0511	69619793	127304					TRUE	LD filter (R2 < 0.6)
rs281380	rs4002471	fat intake measurement	2020-09-07	32393786	175253 European	93,179 European ancestry individuals	19q13.33	19	48711838	NR	FUT2 - MAMSTR	ENSG00000176920	ENSG00000176909		rs4002471-?	intergenic_variant			9e-26	25.0458	0.029	[0.023-0.035] unit decrease	Genome-wide genotyping array	(C/T)	?	0.23	625	0.8905	0.2291	48711838	175253					TRUE	LD filter (R2 < 0.6)
rs281380	rs4002471	low density lipoprotein cholesterol measurement, physical activity	2019-03-12	30670697	7260 African American 12761 African American 2740 Asian 3615 Asian 22378 European 55310 European 2163 Hispanic Latin American 3461 Hispanic Latin American	571 African American inactive individuals, 1,521 African American active individuals, 1,217 South African Black ancestry inactive individuals, 389 South African Black ancestry active individuals, 2,495 East Asian ancestry inactive individuals, 1,947 East Asian ancestry active individuals, 724 South Asian ancestry inactive individuals, 1,425 South Asian ancestry active individuals, 33,796 European ancestry inactive individuals, 50,812 European ancestry active individuals, 2,578 Hispanic inactive individuals, 8,661 Hispanic active individuals	19q13.33	19	48711838	NR	FUT2 - MAMSTR	ENSG00000176920	ENSG00000176909		rs4002471-T	intergenic_variant		0.4504	2e-14	13.699			Genome-wide genotyping array	(C/T)	T	0.23	625	0.8905	0.2291	48711838	109688					TRUE	LD filter (R2 < 0.6)
rs2001945	rs4006531	dihydroxy docosatrienoic acid measurement	2014-03-04	23934736	1260 African American		8q24.13	8	125855261	LOC100130231	NA - LINC00861		ENSG00000245164		rs4006531-A	intron_variant			7e-07	6.1549	0.11	[0.07-0.16] unit increase	Genome-wide genotyping array	(G/A)	A	0.4954	389527	0.1358	0.0121	125855261	1260					TRUE	LD filter (R2 < 0.6)
rs7199123	rs40136	BMI-adjusted waist circumference	2020-04-17	31669095	457690 European		16q24.1	16	84786344	NR	USP10 - CRISPLD2	ENSG00000103194	ENSG00000103196		rs40136-?	regulatory_region_variant		NR	1e-08	8			Genome-wide genotyping array	(T/C)	?	0.4161	43772	0.2957	0.0301	84786344	457690					TRUE	LD filter (R2 < 0.6)
rs1041606	rs401599	mathematical ability	2018-11-12	30038396	811539 European		20p12.1	20	14830831	Intergenic	MACROD2			ENSG00000172264	rs401599-A	intron_variant		0.622	9e-10	9.04576	0.0104	[0.0071-0.0137] unit increase	Genome-wide genotyping array	(A/C)	A	0.4694	133689	0.3313	0.0182	14830831	811539					TRUE	LD filter (R2 < 0.6)
rs515140	rs401746	lean body mass	2019-02-08	30593698	70700 European 85261 European		6q25.3	6	160319208	NR	SLC22A2 - SLC22A3	ENSG00000112499	ENSG00000146477		rs401746-?	intergenic_variant		NR	2e-08	7.69897	0.19635	[0.13-0.26] unit increase	Genome-wide genotyping array	(T/C)	?	0.376	91973	0.4797	0.0549	160319208	155961					TRUE	LD filter (R2 < 0.6)
rs3119304	rs401746	lean body mass	2019-02-08	30593698	70700 European 85261 European		6q25.3	6	160319208	NR	SLC22A2 - SLC22A3	ENSG00000112499	ENSG00000146477		rs401746-?	intergenic_variant		NR	2e-08	7.69897	0.19635	[0.13-0.26] unit increase	Genome-wide genotyping array	(T/C)	?	0.376	111683	0.3866	0.0112	160319208	155961					TRUE	LD filter (R2 < 0.6)
rs73025532	rs401746	lean body mass	2019-02-08	30593698	70700 European 85261 European		6q25.3	6	160319208	NR	SLC22A2 - SLC22A3	ENSG00000112499	ENSG00000146477		rs401746-?	intergenic_variant		NR	2e-08	7.69897	0.19635	[0.13-0.26] unit increase	Genome-wide genotyping array	(T/C)	?	0.376	202932	0.4096	0.0133	160319208	155961					TRUE	LD filter (R2 < 0.6)
rs316020	rs401746	lean body mass	2019-02-08	30593698	70700 European 85261 European		6q25.3	6	160319208	NR	SLC22A2 - SLC22A3	ENSG00000112499	ENSG00000146477		rs401746-?	intergenic_variant		NR	2e-08	7.69897	0.19635	[0.13-0.26] unit increase	Genome-wide genotyping array	(T/C)	?	0.376	71159	0.5078	0.0207	160319208	155961					TRUE	LD filter (R2 < 0.6)
rs515140	rs401746	lean body mass	2019-02-08	30593698	70700 European 85261 European		6q25.3	6	160319208	NR	SLC22A2 - SLC22A3	ENSG00000112499	ENSG00000146477		rs401746-?	intergenic_variant		NR	6e-12	11.2218	0.15119	[0.11-0.19] unit increase	Genome-wide genotyping array	(T/C)	?	0.376	91973	0.4797	0.0549	160319208	155961					TRUE	LD filter (R2 < 0.6)
rs3119304	rs401746	lean body mass	2019-02-08	30593698	70700 European 85261 European		6q25.3	6	160319208	NR	SLC22A2 - SLC22A3	ENSG00000112499	ENSG00000146477		rs401746-?	intergenic_variant		NR	6e-12	11.2218	0.15119	[0.11-0.19] unit increase	Genome-wide genotyping array	(T/C)	?	0.376	111683	0.3866	0.0112	160319208	155961					TRUE	LD filter (R2 < 0.6)
rs73025532	rs401746	lean body mass	2019-02-08	30593698	70700 European 85261 European		6q25.3	6	160319208	NR	SLC22A2 - SLC22A3	ENSG00000112499	ENSG00000146477		rs401746-?	intergenic_variant		NR	6e-12	11.2218	0.15119	[0.11-0.19] unit increase	Genome-wide genotyping array	(T/C)	?	0.376	202932	0.4096	0.0133	160319208	155961					TRUE	LD filter (R2 < 0.6)
rs316020	rs401746	lean body mass	2019-02-08	30593698	70700 European 85261 European		6q25.3	6	160319208	NR	SLC22A2 - SLC22A3	ENSG00000112499	ENSG00000146477		rs401746-?	intergenic_variant		NR	6e-12	11.2218	0.15119	[0.11-0.19] unit increase	Genome-wide genotyping array	(T/C)	?	0.376	71159	0.5078	0.0207	160319208	155961					TRUE	LD filter (R2 < 0.6)
rs16827879	rs4018034	white matter microstructure measurement	2020-02-05	31666681	17706 European		2q37.1	2	231277546	NR	ARMC9			ENSG00000135931	rs4018034-?	non_coding_transcript_exon_variant			4e-08	7.39794			Genome-wide genotyping array	(-/TG)	?	0.4085	49957	0.7518	0.3184	231277545	17706					TRUE	LD filter (R2 < 0.6)
rs59860440	rs401966	self reported educational attainment	2018-11-12	30038396	1311438 European		7q22.1	7	102052537	Intergenic	CUX1			ENSG00000257923	rs401966-C	intron_variant		0.39	2e-13	12.699	0.0098	[0.0073-0.0123] unit decrease	Genome-wide genotyping array	(C/G)	C	0.4026	-206788	0.1631	0.0113	102052537	1311438					TRUE	LD filter (R2 < 0.6)
rs59860440	rs401966	self reported educational attainment	2018-10-19	30038396	1131881 European		7q22.1	7	102052537		CUX1			ENSG00000257923	rs401966-C	intron_variant		0.39	2e-11	10.699	0.0097	[0.007-0.0124] unit decrease	Genome-wide genotyping array	(C/G)	C	0.4026	-206788	0.1631	0.0113	102052537	1131881					TRUE	LD filter (R2 < 0.6)
rs59860440	rs401966	mathematical ability	2018-11-12	30038396	811539 European		7q22.1	7	102052537	Intergenic	CUX1			ENSG00000257923	rs401966-C	intron_variant		0.3961	4e-08	7.39794	0.0093	[0.006-0.0126] unit decrease	Genome-wide genotyping array	(C/G)	C	0.4026	-206788	0.1631	0.0113	102052537	811539					TRUE	LD filter (R2 < 0.6)
rs281380	rs4021	blood protein measurement	2021-06-29	33462484	313032 European 5573 African 6687 South Asian		19q13.33	19	48750004	NR	FUT1			ENSG00000174951	rs4021-G	3_prime_UTR_variant		NR	7e-16	15.1549	0.0223	[0.017-0.028] unit decrease	Genome-wide genotyping array	(A/G)	G	0.4437	38791	0.2228	0.0383	48750004	325292					TRUE	LD filter (R2 < 0.6)
rs281380	rs4021	total cholesterol measurement	2021-06-29	33462484	342508 European 6014 African 7336 South Asian		19q13.33	19	48750004	NR	FUT1			ENSG00000174951	rs4021-G	3_prime_UTR_variant		NR	5e-32	31.301	0.0311	[0.026-0.036] unit decrease	Genome-wide genotyping array	(A/G)	G	0.4437	38791	0.2228	0.0383	48750004	355858					TRUE	LD filter (R2 < 0.6)
rs281380	rs4021	low density lipoprotein cholesterol measurement	2021-06-29	33462484	341875 European 6003 African 7319 South Asian		19q13.33	19	48750004	NR	FUT1			ENSG00000174951	rs4021-G	3_prime_UTR_variant		NR	2e-29	28.699	0.0298	[0.025-0.035] unit decrease	Genome-wide genotyping array	(A/G)	G	0.4437	38791	0.2228	0.0383	48750004	355197					TRUE	LD filter (R2 < 0.6)
rs281380	rs4021	serum urea measurement	2021-06-29	33462484	342286 European 6015 African 7336 South Asian		19q13.33	19	48750004	NR	FUT1			ENSG00000174951	rs4021-G	3_prime_UTR_variant		NR	1e-22	22	0.0259	[0.021-0.031] unit increase	Genome-wide genotyping array	(A/G)	G	0.4437	38791	0.2228	0.0383	48750004	355637					TRUE	LD filter (R2 < 0.6)
rs281380	rs4021	serum gamma-glutamyl transferase measurement	2021-06-29	33462484	342339 European 6015 African 7336 South Asian		19q13.33	19	48750004	NR	FUT1			ENSG00000174951	rs4021-G	3_prime_UTR_variant		NR	1e-30	30	0.0304	[0.025-0.035] unit decrease	Genome-wide genotyping array	(A/G)	G	0.4437	38791	0.2228	0.0383	48750004	355690					TRUE	LD filter (R2 < 0.6)
rs281380	rs4021	serum non-albumin protein measurement	2021-06-29	33462484	313032 European 5573 African 6687 South Asian		19q13.33	19	48750004	NR	FUT1			ENSG00000174951	rs4021-G	3_prime_UTR_variant		NR	1e-22	22	0.0271	[0.022-0.033] unit decrease	Genome-wide genotyping array	(A/G)	G	0.4437	38791	0.2228	0.0383	48750004	325292					TRUE	LD filter (R2 < 0.6)
rs281380	rs4021	sodium measurement	2021-06-29	33462484	332397 European 5781 African 6993 South Asian		19q13.33	19	48750004	NR	FUT1			ENSG00000174951	rs4021-G	3_prime_UTR_variant		NR	5e-10	9.30103	0.0167	[0.011-0.022] unit increase	Genome-wide genotyping array	(A/G)	G	0.4437	38791	0.2228	0.0383	48750004	345171					TRUE	LD filter (R2 < 0.6)
rs281380	rs4021	IGF-1 measurement	2021-06-29	33462484	340567 European 5974 African 7283 South Asian		19q13.33	19	48750004	NR	FUT1			ENSG00000174951	rs4021-G	3_prime_UTR_variant		NR	2e-10	9.69897	0.0169	[0.012-0.022] unit increase	Genome-wide genotyping array	(A/G)	G	0.4437	38791	0.2228	0.0383	48750004	353824					TRUE	LD filter (R2 < 0.6)
rs281380	rs4021	apolipoprotein B measurement	2021-06-29	33462484	340860 European 5962 African 7275 South Asian		19q13.33	19	48750004	NR	FUT1			ENSG00000174951	rs4021-G	3_prime_UTR_variant		NR	1e-26	26	0.0283	[0.023-0.033] unit decrease	Genome-wide genotyping array	(A/G)	G	0.4437	38791	0.2228	0.0383	48750004	354097					TRUE	LD filter (R2 < 0.6)
rs281380	rs4021	alkaline phosphatase measurement	2021-06-29	33462484	342535 European 6019 African 7337 South Asian		19q13.33	19	48750004	NR	FUT1			ENSG00000174951	rs4021-G	3_prime_UTR_variant		NR	2e-124	123.699	0.0627	[0.058-0.068] unit increase	Genome-wide genotyping array	(A/G)	G	0.4437	38791	0.2228	0.0383	48750004	355891					TRUE	LD filter (R2 < 0.6)
rs316020	rs402219	monocyte early outgrowth colony forming unit	2011-05-26	21493818	1654 European		6q25.3	6	160368264	SLC22A, LPAL2, LPA	SLC22A3			ENSG00000146477	rs402219-G	intron_variant		0.3	6e-07	6.22185	0.19	[0.11-0.27] unit increase	Genome-wide genotyping array	(A/G)	G	0.3207	120215	0.4759	0.0142	160368264	1654					TRUE	LD filter (R2 < 0.6)
rs515140	rs402219	monocyte early outgrowth colony forming unit	2011-05-26	21493818	1654 European		6q25.3	6	160368264	SLC22A, LPAL2, LPA	SLC22A3			ENSG00000146477	rs402219-G	intron_variant		0.3	6e-07	6.22185	0.19	[0.11-0.27] unit increase	Genome-wide genotyping array	(A/G)	G	0.3207	141029	0.4755	0.0423	160368264	1654					TRUE	LD filter (R2 < 0.6)
rs10181201	rs4024576	alkaline phosphatase measurement	2021-02-19	33547301	390964 European	105,030 East Asian ancestry individuals	2p16.2	2	54457529	SPTBN1	SPTBN1			ENSG00000115306	rs4024576-C	intron_variant		0.36	6e-19	18.2218	8.89	z-score increase	Genome-wide genotyping array	(C/G)	C	0.1615	-114508	0.9195	0.0488	54457529	390964					TRUE	LD filter (R2 < 0.6)
rs1004441	rs4027132	bipolar disorder	2012-01-24	21254220	1868 European 2938 European		2p25.1	2	11897366	NR	MIR3681HG			ENSG00000224184	rs4027132-?	intron_variant		NR	3e-06	5.52288			Genome-wide genotyping array	(G/A)	?	0.4593	-48303	0.326	0.0317	11897366	4806					TRUE	LD filter (R2 < 0.6)
rs12950549	rs4029774	asthma	2021-12-14	34594039	38369 European 411131 European 13015 East Asian 162933 East Asian		17q21.2	17	42276943		STAT5B - STAT5A	ENSG00000173757	ENSG00000126561		rs4029774-G	TF_binding_site_variant		NR	6e-11	10.2218	0.0493	[0.035-0.064] unit decrease	Genome-wide genotyping array	(A/G)	G	0.4032	-67633	0.3272	0.0977	42276943	625448					TRUE	LD filter (R2 < 0.6)
rs7719168	rs40480	urinary albumin to creatinine ratio	2019-10-01	31511532	547361 European 6795 African American 6324 East Asian 2335 South Asian 1442 Hispanic		5q11.2	5	54029651	ARL15	ARL15			ENSG00000185305	rs40480-C	intron_variant		NR	1e-10	10	0.0132	[0.0091-0.0173] unit decrease	Genome-wide genotyping array	(C/G)	C	0.4381	33091	0.9313	0.0607	54029651	564257					TRUE	LD filter (R2 < 0.6)
rs114118094	rs40480	urinary albumin to creatinine ratio	2019-10-01	31511532	547361 European 6795 African American 6324 East Asian 2335 South Asian 1442 Hispanic		5q11.2	5	54029651	ARL15	ARL15			ENSG00000185305	rs40480-C	intron_variant		NR	1e-10	10	0.0132	[0.0091-0.0173] unit decrease	Genome-wide genotyping array	(C/G)	C	0.4381	39719	0.9087	0.0131	54029651	564257					TRUE	LD filter (R2 < 0.6)
rs9368730	rs404860	asthma	2011-08-27	21804548	1532 Japanese 3304 Japanese	5,639 Japanese ancestry cases, 24,608 Japanese ancestry controls	6p21.32	6	32216568	NOTCH4	NOTCH4, NOTCH4, NOTCH4, NOTCH4, NOTCH4, NOTCH4, NOTCH4			ENSG00000235396, ENSG00000223355, ENSG00000204301, ENSG00000232339, ENSG00000234876, ENSG00000206312, ENSG00000238196	rs404860-A	non_coding_transcript_exon_variant		0.5	4e-23	22.3979	1.21	[1.16-1.25]	Genome-wide genotyping array	(T/C)	A	0.2596	-396157	0.3279	0.0136	32216568	4836					TRUE	LD filter (R2 < 0.6)
rs7012637	rs405001	BMI-adjusted waist circumference	2021-08-24	34021172	186825 British		8p23.1	8	9307870	RP11-115J16.1	RNU6-1151P - RNU6-526P	ENSG00000284864	ENSG00000201815		rs405001-T	intron_variant		NR	2e-09	8.69897	0.0187233	[0.013-0.025] unit increase	Genome-wide genotyping array	(G/T)	T	0.4702	-7829	0.3191	0.0983	9307870	186825					TRUE	LD filter (R2 < 0.6)
rs429358	rs405509	self reported educational attainment	2018-10-19	30038396	1131881 European		19q13.32	19	44905579		TOMM40 - APOE	ENSG00000130204	ENSG00000130203		rs405509-T	upstream_gene_variant		0.4834	2e-08	7.69897	0.0079	[0.0052-0.0106] unit increase	Genome-wide genotyping array	(T/G)	T	0.4718	-3105	0.327	0.0212	44905579	1131881					TRUE	LD filter (R2 < 0.6)
rs429358	rs405509	sleep duration, high density lipoprotein cholesterol measurement	2020-01-07	31719535	3007 African American 369 Chinese 114 Asian at 8474 European 1082 Hispanic/Latino 11901 African American 1444 Chinese 452 Asian at 31567 European 4047 Hispanic/Latino	up to 221 African American short sleepers, 629 East Asian ancestry short sleepers, up to 9,585 European ancestry short sleepers, 2,517 Hispanic short sleepers, at least 925 African American controls, 2,504 East Asian ancestry controls, up to 38,027 European ancestry controls, 10,061 Hispanic controls	19q13.32	19	44905579	APOC1	TOMM40 - APOE	ENSG00000130204	ENSG00000130203		rs405509-?	upstream_gene_variant		NR	3e-12	11.5229	0.007515	[0.0053-0.0097] unit decrease	Genome-wide genotyping array	(T/G)	?	0.4718	-3105	0.327	0.0212	44905579	62457					TRUE	LD filter (R2 < 0.6)
rs429358	rs405509	Alzheimer disease	2019-04-17	30636644	952 European 1789 European 6337 European 8402 European		19q13.32	19	44905579	APOE	TOMM40 - APOE	ENSG00000130204	ENSG00000130203		rs405509-T	upstream_gene_variant		0.49585	4e-14	13.3979	1.59608	[1.41-1.78]	Genome-wide genotyping array	(T/G)	T	0.4718	-3105	0.327	0.0212	44905579	17480					TRUE	LD filter (R2 < 0.6)
rs429358	rs405509	educational attainment	2022-07-01	35361970	3037499 European		19q13.32	19	44905579		TOMM40 - APOE	ENSG00000130204	ENSG00000130203		rs405509-T	upstream_gene_variant		0.4811	4e-10	9.39794	0.00654834	[0.0045-0.0086] unit increase	Genome-wide genotyping array	(T/G)	T	0.4718	-3105	0.327	0.0212	44905579	3037499					TRUE	LD filter (R2 < 0.6)
rs429358	rs405509	cholesteryl ester 20:3 measurement	2022-02-17	34503513	13814 British		19q13.32	19	44905579		TOMM40 - APOE	ENSG00000130204	ENSG00000130203		rs405509-T	upstream_gene_variant		NR	2e-11	10.699	0.0668546	[0.047-0.086] unit increase	Genome-wide genotyping array	(T/G)	T	0.4718	-3105	0.327	0.0212	44905579	13814					TRUE	LD filter (R2 < 0.6)
rs429358	rs405509	Alzheimer disease	2021-10-07	34122051	5705 European 7067 European		19q13.32	19	44905579		TOMM40 - APOE	ENSG00000130204	ENSG00000130203		rs405509-G	upstream_gene_variant		0.478	3e-38	37.5229	0.683	[0.645-0.724]	Genome-wide genotyping array	(T/G)	G	0.4718	-3105	0.327	0.0212	44905579	12772					TRUE	LD filter (R2 < 0.6)
rs429358	rs405509	Alzheimer disease	2019-04-17	30636644	952 European 1789 European 6337 European 8402 European		19q13.32	19	44905579	APOE	TOMM40 - APOE	ENSG00000130204	ENSG00000130203		rs405509-T	upstream_gene_variant		0.498083	1e-08	8	1.64039	[1.38-1.9]	Genome-wide genotyping array	(T/G)	T	0.4718	-3105	0.327	0.0212	44905579	17480					TRUE	LD filter (R2 < 0.6)
rs429358	rs405509	serum metabolite measurement	2019-12-10	31636271	6263 Finnish		19q13.32	19	44905579	APOE	TOMM40 - APOE	ENSG00000130204	ENSG00000130203		rs405509-?	upstream_gene_variant		NR	4e-12	11.3979	0.0436285	NR unit decrease	Genome-wide genotyping array	(T/G)	?	0.4718	-3105	0.327	0.0212	44905579	6263					TRUE	LD filter (R2 < 0.6)
rs429358	rs405509	Alzheimer disease	2019-04-17	30636644	952 European 1789 European 6337 European 8402 European		19q13.32	19	44905579	APOE	TOMM40 - APOE	ENSG00000130204	ENSG00000130203		rs405509-T	upstream_gene_variant		0.496776	2e-21	20.699	1.61385	[1.46-1.77]	Genome-wide genotyping array	(T/G)	T	0.4718	-3105	0.327	0.0212	44905579	17480					TRUE	LD filter (R2 < 0.6)
rs429358	rs405697	Alzheimer disease	2019-04-17	30636644	952 European 1789 European 6337 European 8402 European		19q13.32	19	44901434	TOMM40	TOMM40			ENSG00000130204	rs405697-?	3_prime_UTR_variant		NR	1e-08	8	1.55084		Genome-wide genotyping array	(A/G)	?	0.3061	-7250	0.987	0.0762	44901434	17480					TRUE	LD filter (R2 < 0.6)
rs429358	rs405697	alkaline phosphatase measurement	2021-06-29	33462484	342535 European 6019 African 7337 South Asian		19q13.32	19	44901434	NR	TOMM40			ENSG00000130204	rs405697-G	3_prime_UTR_variant		NR	5e-10	9.30103	0.0175	[0.012-0.023] unit decrease	Genome-wide genotyping array	(A/G)	G	0.3061	-7250	0.987	0.0762	44901434	355891					TRUE	LD filter (R2 < 0.6)
rs429358	rs405697	triglyceride measurement	2021-06-29	33462484	342233 European 6014 African 7330 South Asian		19q13.32	19	44901434	NR	TOMM40			ENSG00000130204	rs405697-G	3_prime_UTR_variant		NR	4e-70	69.3979	0.0497	[0.044-0.055] unit increase	Genome-wide genotyping array	(A/G)	G	0.3061	-7250	0.987	0.0762	44901434	355577					TRUE	LD filter (R2 < 0.6)
rs429358	rs405697	Alzheimer disease, family history of Alzheimer‚Äôs disease	2018-07-20	29777097	42034 British 's at 272244 British 's 25580 's 48466		19q13.32	19	44901434	NR	TOMM40			ENSG00000130204	rs405697-?	3_prime_UTR_variant		NR	5e-08	7.30103			Genome-wide genotyping array	(A/G)	?	0.3061	-7250	0.987	0.0762	44901434	388324					TRUE	LD filter (R2 < 0.6)
rs429358	rs405697	Alzheimer disease	2019-04-17	30636644	952 European 1789 European 6337 European 8402 European		19q13.32	19	44901434	TOMM40	TOMM40			ENSG00000130204	rs405697-?	3_prime_UTR_variant		NR	1e-13	13	1.5548		Genome-wide genotyping array	(A/G)	?	0.3061	-7250	0.987	0.0762	44901434	17480					TRUE	LD filter (R2 < 0.6)
rs429358	rs405697	C-reactive protein measurement	2021-06-29	33462484	341805 European 6006 African 7316 South Asian		19q13.32	19	44901434	NR	TOMM40			ENSG00000130204	rs405697-G	3_prime_UTR_variant		NR	1e-107	107	0.062	[0.057-0.067] unit decrease	Genome-wide genotyping array	(A/G)	G	0.3061	-7250	0.987	0.0762	44901434	355127					TRUE	LD filter (R2 < 0.6)
rs8101667	rs405858	systemic lupus erythematosus	2021-02-08	33536424	4222 Han Chinese 8431 Han Chinese		19q13.11	19	32615715	ANKRD27	ANKRD27			ENSG00000105186	rs405858-T	synonymous_variant	synonymous	NR	2e-08	7.69897	0.872	[0.82-0.92]	Genome-wide genotyping array	(C/T)	T	0.4808	-295798	0.1612	0.016	32615715	12653					TRUE	LD filter (R2 < 0.6)
rs8101667	rs405858	systemic lupus erythematosus	2021-02-08	33536424	4222 Han Chinese 8431 Han Chinese 4576 European 8039 European		19q13.11	19	32615715	ANKRD27	ANKRD27			ENSG00000105186	rs405858-T	synonymous_variant	synonymous	NR	2e-09	8.69897	0.89	[0.85-0.93]	Genome-wide genotyping array	(C/T)	T	0.4808	-295798	0.1612	0.016	32615715	25268					TRUE	LD filter (R2 < 0.6)
rs7012637	rs406123	neuroticism measurement	2019-05-02	30867560	270059 British		8p23.1	8	8915435	ENSG00000270966	RNU6-682P - RPL10P19	ENSG00000285414	ENSG00000285368		rs406123-T	regulatory_region_variant		NR	3e-09	8.52288	0.010409	[0.007-0.0138] unit decrease	Genome-wide genotyping array	(T/C)	T	0.4217	-400264	0.4843	0.1574	8915435	270059					TRUE	LD filter (R2 < 0.6)
rs9894634	rs4061659	intraocular pressure measurement	2018-05-11	29617998	115486 European		17p13.3	17	2094150	SMG6	SMG6			ENSG00000070366	rs4061659-G	intron_variant		0.4199	6e-11	10.2218	0.0922	[0.064-0.12] unit increase	Genome-wide genotyping array	(G/C)	G	0.4523	29943	0.9734	0.5934	2094150	115486					TRUE	LD filter (R2 < 0.6)
rs9894634	rs4061659	platelet count	2021-12-14	34594039	350474 European 148623 East Asian		17p13.3	17	2094150		SMG6			ENSG00000070366	rs4061659-C	intron_variant		NR	3e-38	37.5229	0.0257	[0.022-0.03] unit decrease	Genome-wide genotyping array	(G/C)	C	0.4523	29943	0.9734	0.5934	2094150	499097					TRUE	LD filter (R2 < 0.6)
rs4795384	rs4065275	serum gamma-glutamyl transferase measurement	2021-12-14	34594039	344104 European 133471 East Asian		17q21.1	17	39924612		ORMDL3			ENSG00000172057	rs4065275-G	intron_variant		NR	3e-10	9.52288	0.0122	[0.0085-0.0159] unit decrease	Genome-wide genotyping array	(A/G)	G	0.3884	364094	0.3242	0.0287	39924612	477575					TRUE	LD filter (R2 < 0.6)
rs4795384	rs4065985	ulcerative colitis	2021-12-14	34594039	5371 European 412561 European 314 East Asian 178375 East Asian		17q21.1	17	39945679		LRRC3C - GSDMA	ENSG00000204913	ENSG00000167914		rs4065985-C	intergenic_variant		NR	1e-08	8	0.1092	[0.071-0.147] unit decrease	Genome-wide genotyping array	(G/C)	C	0.3616	385161	0.4102	0.0409	39945679	596621					TRUE	LD filter (R2 < 0.6)
rs6440003	rs4067991	body height	2019-07-17	28552196	1249 European 3541 46910 European 471 Carlno (/ ) 1197 Friuli Venezia Giulia (/ ) 1043 Mylopotamos (/ ) 933 (/ ) 1785 Val Borbera (/ )	205,003 European ancestry individuals	3q23	3	141469203	KRT18P35	ZBTB38 - KRT18P35	ENSG00000177311	ENSG00000215606		rs4067991-T	intergenic_variant		0.8149	1e-06	6	0.0443	[0.026-0.062] unit increase	Genome-wide genotyping array	(C/T)	T	0.0655	93836	0.8678	0.0543	141469203	57129					TRUE	LD filter (R2 < 0.6)
rs2070803	rs4072037	uric acid measurement	2018-07-28	29403010	109029 Japanese		1q22	1	155192276	MUC1	MUC1			ENSG00000185499	rs4072037-?	splice_acceptor_variant	synonymous	NR	9e-16	15.0458	0.04491	[0.034-0.056] unit decrease novel	Genome-wide genotyping array	(C/T)	?	0.3712	4352	0.9851	0.5892	155192276	109029					TRUE	LD filter (R2 < 0.6)
rs2070803	rs4072037	gastric carcinoma	2010-09-23	20729852	1625 Chinese 1898 Chinese 2100 Chinese		1q22	1	155192276	NR	MUC1			ENSG00000185499	rs4072037-A	splice_acceptor_variant	synonymous	0.84	4e-07	6.39794	1.33	[1.19-1.49]	Genome-wide genotyping array	(C/T)	A	0.3712	4352	0.9851	0.5892	155192276	5623					TRUE	LD filter (R2 < 0.6)
rs2070803	rs4072037	uric acid measurement	2019-05-07	30993211	121745 Japanese	at least 101,293 European ancestry individuals	1q22	1	155192276	MUC1	MUC1			ENSG00000185499	rs4072037-T	splice_acceptor_variant	synonymous	0.828	7e-20	19.1549	0.048	[0.038-0.058] unit decrease	Genome-wide genotyping array	(C/T)	T	0.3712	4352	0.9851	0.5892	155192276	121745					TRUE	LD filter (R2 < 0.6)
rs2070803	rs4072037	gastric carcinoma	2016-06-08	26129866	2350 East Asian 2708 East Asian	7,408 East Asian ancestry cases, 7,548 East Asian ancestry controls	1q22	1	155192276	MUC1	MUC1			ENSG00000185499	rs4072037-A	splice_acceptor_variant	synonymous	NR	7e-08	7.1549	1.32	[1.19-1.45]	Genome-wide genotyping array	(C/T)	A	0.3712	4352	0.9851	0.5892	155192276	5058					TRUE	LD filter (R2 < 0.6)
rs2070803	rs4072037	diastolic blood pressure	2019-05-02	30487518	130777 Japanese	53,008 East Asian individuals, 105,253 European ancestry individuals	1q22	1	155192276	NR	MUC1			ENSG00000185499	rs4072037-T	splice_acceptor_variant	synonymous	0.8285	9e-10	9.04576	0.3172	[0.22-0.42] unit decrease	Genome-wide genotyping array	(C/T)	T	0.3712	4352	0.9851	0.5892	155192276	130777					TRUE	LD filter (R2 < 0.6)
rs2070803	rs4072037	urinary albumin to creatinine ratio	2016-10-14	26631737	54450 European		1q22	1	155192276	MUC1	MUC1			ENSG00000185499	rs4072037-T	splice_acceptor_variant	synonymous	0.54	3e-06	5.52288	0.029	[0.017-0.041] unit increase	Genome-wide genotyping array	(C/T)	T	0.3712	4352	0.9851	0.5892	155192276	54450					TRUE	LD filter (R2 < 0.6)
rs2070803	rs4072037	gastric carcinoma	2016-10-10	26701879	2031 Han Chinese 4970 Han Chinese	3,564 Han Chinese ancestry cases, 4,637 Han Chinese ancestry controls	1q22	1	155192276	MUC1	MUC1			ENSG00000185499	rs4072037-T	splice_acceptor_variant	synonymous	0.84	6e-17	16.2218	1.35135	[1.27-1.45]	Genome-wide genotyping array	(C/T)	T	0.3712	4352	0.9851	0.5892	155192276	7001					TRUE	LD filter (R2 < 0.6)
rs2070803	rs4072037	magnesium measurement	2016-02-13	26058915	2737 African American	942 African American individuals	1q22	1	155192276	MUC1	MUC1			ENSG00000185499	rs4072037-C	splice_acceptor_variant	synonymous	0.32	9e-12	11.0458	0.012	[NR] mmol/L decrease	Genome-wide genotyping array	(C/T)	C	0.3712	4352	0.9851	0.5892	155192276	2737					TRUE	LD filter (R2 < 0.6)
rs2070803	rs4072037	urinary albumin to creatinine ratio	2016-10-14	26631737	46051 European		1q22	1	155192276	MUC1, MIR92B, THBS3, TRIM46, KRTC	MUC1			ENSG00000185499	rs4072037-T	splice_acceptor_variant	synonymous	0.54	9e-06	5.04576	0.028	[0.016-0.04] unit increase	Genome-wide genotyping array	(C/T)	T	0.3712	4352	0.9851	0.5892	155192276	46051					TRUE	LD filter (R2 < 0.6)
rs2070803	rs4072037	magnesium measurement	2010-09-15	20700443	15366 European	8,463 European ancestry individuals	1q22	1	155192276	MUC1	MUC1			ENSG00000185499	rs4072037-C	splice_acceptor_variant	synonymous	0.46	2e-36	35.699	0.01	[0.008-0.012] mmol/L decrease	Genome-wide genotyping array	(C/T)	C	0.3712	4352	0.9851	0.5892	155192276	15366					TRUE	LD filter (R2 < 0.6)
rs12448902	rs4072402	body mass index	2019-11-27	31453325	346393 European		16p11.2	16	28925938	RABEP2	RABEP2			ENSG00000177548	rs4072402-?	intron_variant		NR	6e-12	11.2218			Genome-wide genotyping array	(T/C)	?	0.345	66068	0.7989	0.2778	28925938	346393					TRUE	LD filter (R2 < 0.6)
rs12448902	rs4072402	body mass index	2019-11-27	31453325	346393 European		16p11.2	16	28925938	RABEP2	RABEP2			ENSG00000177548	rs4072402-?	intron_variant		NR	3e-28	27.5229			Genome-wide genotyping array	(T/C)	?	0.345	66068	0.7989	0.2778	28925938	346393					TRUE	LD filter (R2 < 0.6)
rs4925095	rs4072738	BMI-adjusted waist circumference	2021-08-24	34021172	219872 British		17p11.2	17	17981233	LRRC48, ATPAF2, AC087163.3	ATPAF2, BRI3P3, DRC3			ENSG00000171953, ENSG00000230273, ENSG00000171962	rs4072738-C	missense_variant		NR	1e-08	8	0.0177096	[0.012-0.024] unit increase	Genome-wide genotyping array	(A/C)	C	0.4391	315261	0.4478	0.0992	17981233	219872					TRUE	LD filter (R2 < 0.6)
rs3842761	rs4072825	type 2 diabetes mellitus	2019-08-20	31324766	2342 SubSaharan African 2889 SubSaharan African 8599 African American		11p15.5	11	2166212	TH, INS	TH			ENSG00000180176	rs4072825-?	non_coding_transcript_exon_variant		NR	2e-08	7.69897	5.584	NR z score increase	Genome-wide genotyping array	(C/A)	?	0.0471	8090	0.7379	0.0401	2166212	13830					TRUE	LD filter (R2 < 0.6)
rs7482894	rs4072825	type 2 diabetes mellitus	2019-08-20	31324766	2342 SubSaharan African 2889 SubSaharan African 8599 African American		11p15.5	11	2166212	TH, INS	TH			ENSG00000180176	rs4072825-?	non_coding_transcript_exon_variant		NR	2e-08	7.69897	5.584	NR z score increase	Genome-wide genotyping array	(C/A)	?	0.0471	66178	0.6732	0.0186	2166212	13830					TRUE	LD filter (R2 < 0.6)
rs7535253	rs4072932	erythrocyte count	2019-02-08	30595370	445000 European		1q41	1	214549825		PTPN14			ENSG00000152104	rs4072932-?	intron_variant		NR	1e-12	12			Genome-wide genotyping array	(G/T)	?	0.4233	-21725	0.8919	0.3366	214549825	445000					TRUE	LD filter (R2 < 0.6)
rs11871125	rs4073003	lifestyle measurement	2020-06-17	32317632	408815 European		17p11.2	17	19244992	NR	EPN2			ENSG00000072134	rs4073003-?	intron_variant			1e-09	9	0.0201634	[0.014-0.027] unit increase	Genome-wide genotyping array	(A/G)	?	0.3736	-284088	0.2812	0.0473	19244992	408815					TRUE	LD filter (R2 < 0.6)
rs5010824	rs4073566	heel bone mineral density	2018-10-18	30048462	394929 European		2q14.2	2	118404062						rs4073566-?	regulatory_region_variant		NR	3e-182	181.523	0.0693459	[0.064-0.074] unit increase	Genome-wide genotyping array	(C/A)	?	0.4321	53575	0.5183	0.0855	118404062	394929					TRUE	LD filter (R2 < 0.6)
rs5010824	rs4073566	heel bone mineral density	2019-02-08	30595370	446000 European		2q14.2	2	118404062						rs4073566-?	regulatory_region_variant		NR	5e-179	178.301			Genome-wide genotyping array	(C/A)	?	0.4321	53575	0.5183	0.0855	118404062	446000					TRUE	LD filter (R2 < 0.6)
rs11604451	rs4073582	urate measurement	2019-10-29	31578528	174111 European East Asian African American South Asian Hispanic 172102 European East Asian African American South Asian Hispanic		11q13.2	11	66283241	NR	CNIH2			ENSG00000174871	rs4073582-A	splice_region_variant		0.3133	1e-13	13	0.04	[0.029-0.051] mg/dL decrease	Genome-wide genotyping array	(G/A)	A	0.1657	499002	0.1305	0.0101	66283241	346213					TRUE	LD filter (R2 < 0.6)
rs11604451	rs4073582	visceral adipose tissue measurement	2019-09-23	31501611	325153 British		11q13.2	11	66283241	NR	CNIH2			ENSG00000174871	rs4073582-A	splice_region_variant		0.3597	1e-10	10	0.0166553	[0.012-0.022] unit decrease	Genome-wide genotyping array	(G/A)	A	0.1657	499002	0.1305	0.0101	66283241	325153					TRUE	LD filter (R2 < 0.6)
rs11604451	rs4073582	urate measurement	2019-10-29	31578528	288649 European		11q13.2	11	66283241	CNIH2	CNIH2			ENSG00000174871	rs4073582-A	splice_region_variant		0.3479	9e-06	5.04576	0.017981	[0.01-0.026] mg/dL decrease	Genome-wide genotyping array	(G/A)	A	0.1657	499002	0.1305	0.0101	66283241	288649					TRUE	LD filter (R2 < 0.6)
rs11604451	rs4073582	gout	2015-11-07	25646370	945 Japanese 1213 Japanese	1,048 Japanese ancestry cases, 1,334 Japanese ancestry controls	11q13.2	11	66283241	CNIH-2	CNIH2			ENSG00000174871	rs4073582-G	splice_region_variant		0.91	6e-09	8.22185	1.66	[1.40-1.96]	Genome-wide genotyping array	(G/A)	G	0.1657	499002	0.1305	0.0101	66283241	2158					TRUE	LD filter (R2 < 0.6)
rs11604451	rs4073582	gout	2017-04-21	27899376	945 Japanese 1213 Japanese	1,396 Japanese ancestry cases, 1,268 Japanese ancestry controls, 1,319 European ancestry cases, 514 European ancestry controls, 971 Polynesian ancestry cases, 565 Polynesian ancestry controls	11q13.2	11	66283241	CNIH-2	CNIH2			ENSG00000174871	rs4073582-C	splice_region_variant		0.915	4e-08	7.39794	1.58	[1.34-1.86]	Genome-wide genotyping array	(G/A)	C	0.1657	499002	0.1305	0.0101	66283241	2158					TRUE	LD filter (R2 < 0.6)
rs11604451	rs4073582	urate measurement	2019-10-29	31578528	288649 European 125725 East Asian 33671 African American 9037 South Asian 608 Hispanic		11q13.2	11	66283241	CNIH2	CNIH2			ENSG00000174871	rs4073582-A	splice_region_variant		0.3102	5e-28	27.301	0.0408	[0.034-0.048] mg/dL decrease	Genome-wide genotyping array	(G/A)	A	0.1657	499002	0.1305	0.0101	66283241	457690					TRUE	LD filter (R2 < 0.6)
rs11604451	rs4073582	urate measurement	2019-10-29	31578528	174111 European East Asian African American South Asian Hispanic 172102 European East Asian African American South Asian Hispanic		11q13.2	11	66283241	NR	CNIH2			ENSG00000174871	rs4073582-A	splice_region_variant		0.2982	2e-16	15.699	0.0506	[0.039-0.063] mg/dL decrease	Genome-wide genotyping array	(G/A)	A	0.1657	499002	0.1305	0.0101	66283241	346213					TRUE	LD filter (R2 < 0.6)
rs11604451	rs4073582	insomnia	2020-06-24	32332799	404588 European 17651 European Hispanic African		11q13.2	11	66283241	CNIH2	CNIH2			ENSG00000174871	rs4073582-A	splice_region_variant		0.3618	6e-09	8.22185			Genome-wide genotyping array	(G/A)	A	0.1657	499002	0.1305	0.0101	66283241	422239					TRUE	LD filter (R2 < 0.6)
rs11604451	rs4073582	insomnia measurement	2019-06-25	30804565	651923 European 679087 European		11q13.2	11	66283241		CNIH2			ENSG00000174871	rs4073582-G	splice_region_variant		0.6509	4e-11	10.3979	1.05263	[1.04-1.07]	Genome-wide genotyping array	(G/A)	G	0.1657	499002	0.1305	0.0101	66283241	1331010					TRUE	LD filter (R2 < 0.6)
rs2634675	rs4073729	heel bone mineral density	2019-02-08	30595370	446000 European		12q13.11	12	47943286		VDR - TMEM106C	ENSG00000111424	ENSG00000134291		rs4073729-?	regulatory_region_variant		NR	5e-13	12.301			Genome-wide genotyping array	(G/A)	?	0.1893	-403786	0.1484	0.0111	47943286	446000					TRUE	LD filter (R2 < 0.6)
rs2634675	rs4073729	HbA1c measurement	2021-06-29	33462484	327177 European 4847 African 6895 South Asian		12q13.11	12	47943286	NR	VDR - TMEM106C	ENSG00000111424	ENSG00000134291		rs4073729-A	regulatory_region_variant		NR	3e-19	18.5229	0.0304	[0.024-0.037] unit increase	Genome-wide genotyping array	(G/A)	A	0.1893	-403786	0.1484	0.0111	47943286	338919					TRUE	LD filter (R2 < 0.6)
rs11786896	rs4073900	BMI-adjusted hip circumference	2021-08-24	34021172	219872 British		8q24.3	8	143903111	PLEC	EPPK1 - PLEC	ENSG00000261150	ENSG00000178209		rs4073900-C	regulatory_region_variant		NR	5e-10	9.30103	0.0182804	[0.013-0.024] unit increase	Genome-wide genotyping array	(T/C)	C	0.4427	-41075	1	0.0111	143903111	219872					TRUE	LD filter (R2 < 0.6)
rs11071738	rs4074448	reticulocyte measurement	2020-09-18	32888494	408112 British		15q22.31	15	63596296	USP3-AS1	USP3-AS1			ENSG00000259248	rs4074448-A	intron_variant		0.590372	7e-13	12.1549	0.0166043	[0.012-0.021] unit decrease	Genome-wide genotyping array	(G/A)	A	0.3351	308340	0.1208	0.0108	63596296	408112					TRUE	LD filter (R2 < 0.6)
rs11071738	rs4074448	reticulocyte measurement	2020-09-18	32888494	408112 British		15q22.31	15	63596296	USP3-AS1	USP3-AS1			ENSG00000259248	rs4074448-A	intron_variant		0.590323	4e-23	22.3979	0.0228297	[0.018-0.027] unit decrease	Genome-wide genotyping array	(G/A)	A	0.3351	308340	0.1208	0.0108	63596296	408112					TRUE	LD filter (R2 < 0.6)
rs11071738	rs4074448	reticulocyte count	2020-09-18	32888494	408112 British		15q22.31	15	63596296	USP3-AS1	USP3-AS1			ENSG00000259248	rs4074448-A	intron_variant		0.590324	1e-24	24	0.0235933	[0.019-0.028] unit decrease	Genome-wide genotyping array	(G/A)	A	0.3351	308340	0.1208	0.0108	63596296	408112					TRUE	LD filter (R2 < 0.6)
rs10866705	rs4074995	parathyroid hormone measurement	2017-04-05	27927781	22653 European .	6,502 European ancestry individuals.	5q35.3	5	177370342	SLC34A1, RGS14	RGS14			ENSG00000169220	rs4074995-G	intron_variant		0.71	3e-23	22.5229	0.03	[0.024-0.036] unit increase	Genome-wide genotyping array	(G/A)	G	0.1895	-3788	0.8749	0.5132	177370342	22653					TRUE	LD filter (R2 < 0.6)
rs10866705	rs4074995	calcium measurement	2014-03-27	24068962	39400 European	Up to 21,679 European ancestry individuals	5q35.3	5	177370342	RGS14, SLC34A1	RGS14			ENSG00000169220	rs4074995-A	intron_variant		0.28	5e-06	5.30103	0.013	[0.0071-0.0189] unit increase	Genome-wide genotyping array	(G/A)	A	0.1895	-3788	0.8749	0.5132	177370342	39400					TRUE	LD filter (R2 < 0.6)
rs79865452	rs4075185	serum alanine aminotransferase measurement	2021-12-14	34594039	344136 European 150545 East Asian		22q13.33	22	50285072		PLXNB2			ENSG00000196576	rs4075185-C	intron_variant		NR	1e-10	10	0.0137	[0.0096-0.0178] unit increase	Genome-wide genotyping array	(G/C)	C	0.1438	-72119	1	0.0299	50285072	494681					TRUE	LD filter (R2 < 0.6)
rs7012637	rs4075359	chylomicron measurement, triglyceride measurement, very low density lipoprotein cholesterol measurement	2022-04-27	35213538	115082 European		8p23.1	8	9630303		TNKS, TNKS			ENSG00000285372, ENSG00000173273	rs4075359-T	intron_variant		0.374157	7e-10	9.1549	0.025438	[0.017-0.034] unit decrease	Genome-wide genotyping array	(T/C)	T	0.4563	314604	0.264	0.0538	9630303	115082					TRUE	LD filter (R2 < 0.6)
rs7012637	rs4075359	asthma, endometriosis	2022-05-13	35472084	17054 European Japanese 26332 European Japanese 567363 European Japanese		8p23.1	8	9630303		TNKS, TNKS			ENSG00000285372, ENSG00000173273	rs4075359-T	intron_variant		NR	6e-08	7.22185	0.043	unit increase	Genome-wide genotyping array	(T/C)	T	0.4563	314604	0.264	0.0538	9630303	610749					TRUE	LD filter (R2 < 0.6)
rs4491726	rs4075511	behavior or behavioral disorder measurement, personality trait	2012-03-30	22365631	1263 European 1434 European		2p24.2	2	18062268	intergenic	KCNS3			ENSG00000170745	rs4075511-?	intron_variant		NR	3e-06	5.52288	0.93	[NR] unit decrease	Genome-wide genotyping array	(A/C)	?	0.3073	-432742	0.1669	0.0125	18062268	2697					TRUE	LD filter (R2 < 0.6)
rs10866705	rs4075958	erythrocyte count	2021-12-14	34594039	350475 European 153512 East Asian		5q35.3	5	177357511		LMAN2 - RGS14	ENSG00000169223	ENSG00000169220		rs4075958-A	TF_binding_site_variant		NR	2e-30	29.699	0.0223	[0.019-0.026] unit increase	Genome-wide genotyping array	(G/A)	A	0.1845	-16619	0.9051	0.5314	177357511	503987					TRUE	LD filter (R2 < 0.6)
rs10866705	rs4075958	hemoglobin measurement	2021-12-14	34594039	350474 European 152447 East Asian		5q35.3	5	177357511		LMAN2 - RGS14	ENSG00000169223	ENSG00000169220		rs4075958-A	TF_binding_site_variant		NR	2e-23	22.699	0.0183	[0.015-0.022] unit increase	Genome-wide genotyping array	(G/A)	A	0.1845	-16619	0.9051	0.5314	177357511	502921					TRUE	LD filter (R2 < 0.6)
rs10866705	rs4075958	erythrocyte count	2020-09-18	32888494	408112 British		5q35.3	5	177357511	RGS14	LMAN2 - RGS14	ENSG00000169223	ENSG00000169220		rs4075958-A	TF_binding_site_variant		0.262675	9e-29	28.0458	0.027879	[0.023-0.033] unit increase	Genome-wide genotyping array	(G/A)	A	0.1845	-16619	0.9051	0.5314	177357511	408112					TRUE	LD filter (R2 < 0.6)
rs10866705	rs4075958	hematocrit	2020-09-18	32888494	408112 British		5q35.3	5	177357511	RGS14	LMAN2 - RGS14	ENSG00000169223	ENSG00000169220		rs4075958-A	TF_binding_site_variant		0.262676	5e-30	29.301	0.0285705	[0.024-0.033] unit increase	Genome-wide genotyping array	(G/A)	A	0.1845	-16619	0.9051	0.5314	177357511	408112					TRUE	LD filter (R2 < 0.6)
rs10866705	rs4075958	multiple sclerosis	2012-10-24	21833088	9772 European 16849 European	4,218 European ancestry cases, 7,296 European ancestry controls	5q35.3	5	177357511	RGS14	LMAN2 - RGS14	ENSG00000169223	ENSG00000169220		rs4075958-A	TF_binding_site_variant		NR	5e-07	6.30103	1.09	[1.08-1.11]	Genome-wide genotyping array	(G/A)	A	0.1845	-16619	0.9051	0.5314	177357511	26621					TRUE	LD filter (R2 < 0.6)
rs10866705	rs4075958	hematocrit	2021-12-14	34594039	350475 European 153015 East Asian		5q35.3	5	177357511		LMAN2 - RGS14	ENSG00000169223	ENSG00000169220		rs4075958-A	TF_binding_site_variant		NR	7e-26	25.1549	0.0198	[0.016-0.024] unit increase	Genome-wide genotyping array	(G/A)	A	0.1845	-16619	0.9051	0.5314	177357511	503490					TRUE	LD filter (R2 < 0.6)
rs10866705	rs4075958	hemoglobin measurement	2020-09-18	32888494	408112 British		5q35.3	5	177357511	RGS14	LMAN2 - RGS14	ENSG00000169223	ENSG00000169220		rs4075958-A	TF_binding_site_variant		0.2627	1e-27	27	0.0273873	[0.022-0.032] unit increase	Genome-wide genotyping array	(G/A)	A	0.1845	-16619	0.9051	0.5314	177357511	408112					TRUE	LD filter (R2 < 0.6)
rs10866705	rs4075958	erythrocyte count	2019-02-08	30595370	445000 European		5q35.3	5	177357511		LMAN2 - RGS14	ENSG00000169223	ENSG00000169220		rs4075958-?	TF_binding_site_variant		NR	2e-31	30.699			Genome-wide genotyping array	(G/A)	?	0.1845	-16619	0.9051	0.5314	177357511	445000					TRUE	LD filter (R2 < 0.6)
rs4442348	rs4076764	motion sickness	2015-11-06	25628336	80494 European		1q23.3	1	163471496	RGS5	RNA5SP62 - RNA5SP63	ENSG00000200327	ENSG00000212527		rs4076764-T	intergenic_variant		0.649	3e-09	8.52288	0.033	[0.022-0.044] unit increase	Genome-wide genotyping array	(T/C)	T	0.4044	-298431	0.1625	0.0156	163471496	80494					TRUE	LD filter (R2 < 0.6)
rs11786896	rs4076877	diastolic blood pressure	2017-07-01	28135244	140886 European	190,318 European ancestry individuals	8q24.3	8	143820544	chr8mb144	PUF60			ENSG00000179950	rs4076877-T	non_coding_transcript_exon_variant		0.0490773	4e-08	7.39794	0.4184	[0.27-0.57] unit decrease	Genome-wide genotyping array	(C/T)	T	0.0166	-115640	0.5284	0.2315	143820544	140886					TRUE	LD filter (R2 < 0.6)
rs6809651	rs4077189	serum alanine aminotransferase measurement	2021-06-09	33972514	437267 European	315,572 European ancestry individuals	3q27.2	3	186078996	ETV5	ETV5			ENSG00000244405	rs4077189-G	intron_variant		0.90714	7e-10	9.1549	0.00421563	[0.0029-0.0055] unit increase	Genome-wide genotyping array	(G/A)	G	0.0859	-17857	0.6809	0.3037	186078996	437267					TRUE	LD filter (R2 < 0.6)
rs6809651	rs4077189	serum alanine aminotransferase measurement	2021-06-29	33462484	342387 European 6017 African 7325 South Asian		3q27.2	3	186078996	NR	ETV5			ENSG00000244405	rs4077189-A	intron_variant		NR	4e-10	9.39794	0.0256	[0.018-0.034] unit decrease	Genome-wide genotyping array	(G/A)	A	0.0859	-17857	0.6809	0.3037	186078996	355729					TRUE	LD filter (R2 < 0.6)
rs6809651	rs4077189	glomerular filtration rate	2021-06-29	33462484	342376 European 6016 African 7339 South Asian		3q27.2	3	186078996	NR	ETV5			ENSG00000244405	rs4077189-A	intron_variant		NR	5e-12	11.301	0.0282	[0.02-0.036] unit decrease	Genome-wide genotyping array	(G/A)	A	0.0859	-17857	0.6809	0.3037	186078996	355731					TRUE	LD filter (R2 < 0.6)
rs6809651	rs4077189	high density lipoprotein cholesterol measurement	2021-06-29	33462484	313372 European 5573 African 6689 South Asian		3q27.2	3	186078996	NR	ETV5			ENSG00000244405	rs4077189-A	intron_variant		NR	5e-12	11.301	0.0296	[0.021-0.038] unit decrease	Genome-wide genotyping array	(G/A)	A	0.0859	-17857	0.6809	0.3037	186078996	325634					TRUE	LD filter (R2 < 0.6)
rs6809651	rs4077189	serum alanine aminotransferase measurement	2021-12-14	34594039	344136 European 150545 East Asian		3q27.2	3	186078996		ETV5			ENSG00000244405	rs4077189-A	intron_variant		NR	1e-08	8	0.0203	[0.013-0.027] unit decrease	Genome-wide genotyping array	(G/A)	A	0.0859	-17857	0.6809	0.3037	186078996	494681					TRUE	LD filter (R2 < 0.6)
rs6809651	rs4077189	creatinine measurement	2021-06-29	33462484	342376 European 6016 African 7339 South Asian		3q27.2	3	186078996	NR	ETV5			ENSG00000244405	rs4077189-A	intron_variant		NR	4e-12	11.3979	0.0284	[0.02-0.036] unit increase	Genome-wide genotyping array	(G/A)	A	0.0859	-17857	0.6809	0.3037	186078996	355731					TRUE	LD filter (R2 < 0.6)
rs3809627	rs4077410	body mass index	2019-07-12	29273807	449889 European 29398 South Asian 27610 African American 8839 East Asian 10772 Hispanic	up to 196,766 European ancestry individuals	16p11.2	16	29986879	TAOK2	TAOK2			ENSG00000149930	rs4077410-G	synonymous_variant	synonymous	0.5114	2e-21	20.699	0.0165	[0.013-0.02] unit increase	Genome-wide genotyping array, Targeted genotyping array [Exome array]	(A/G)	G	0.4846	-104960	0.7441	0.4472	29986879	526508					TRUE	LD filter (R2 < 0.6)
rs8058927	rs4077450	uric acid measurement	2021-12-14	34594039	129405 East Asian		16q23.2	16	79897698		LINC01228 - DYNLRB2	ENSG00000261082	ENSG00000168589		rs4077450-T	TF_binding_site_variant		0.593988	2e-15	14.699	0.0294254	[0.022-0.037] unit decrease	Genome-wide genotyping array	(G/T)	T	0.2999	-10967	0.7339	0.3997	79897698	129405					TRUE	LD filter (R2 < 0.6)
rs8058927	rs4077450	urate measurement	2019-10-29	31578528	288649 European 125725 East Asian 33671 African American 9037 South Asian 608 Hispanic		16q23.2	16	79897698	LINC01229	LINC01228 - DYNLRB2	ENSG00000261082	ENSG00000168589		rs4077450-T	TF_binding_site_variant		0.5901	2e-12	11.699	0.0458	[0.033-0.059] mg/dL decrease	Genome-wide genotyping array	(G/T)	T	0.2999	-10967	0.7339	0.3997	79897698	457690					TRUE	LD filter (R2 < 0.6)
rs8058927	rs4077451	uric acid measurement	2018-07-28	29403010	109029 Japanese		16q23.2	16	79897823	NR	LINC01228 - NA	ENSG00000261082			rs4077451-?	regulatory_region_variant		NR	1e-08	8	0.02726	[0.018-0.037] unit increase novel	Genome-wide genotyping array	(T/A)	?	0.2724	-10842	0.6906	0.405	79897823	109029					TRUE	LD filter (R2 < 0.6)
rs10878301	rs4077464	heel bone mineral density	2018-10-18	30048462	394929 European		12q14.3	12	65546901		MSRB3 - LINC02454	ENSG00000174099	ENSG00000256268		rs4077464-?	intron_variant		NR	4e-14	13.3979	0.0618333	[0.046-0.078] unit decrease	Genome-wide genotyping array	(T/C)	?	0.0395	-23676	0.9616	0.0423	65546901	394929					TRUE	LD filter (R2 < 0.6)
rs11786896	rs4077669	forced expiratory volume, response to bronchodilator	2016-10-14	26634245	10094 European 3260 African American 178		8q24.3	8	143902404	Intergenic	EPPK1 - PLEC	ENSG00000261150	ENSG00000178209		rs4077669-A	regulatory_region_variant		0.566	3e-06	5.52288	0.042	NR unit decrease	Genome-wide genotyping array	(A/G)	A	0.2957	-41782	0.9588	0.0306	143902404	13532					TRUE	LD filter (R2 < 0.6)
rs11057413	rs408092	BMI-adjusted waist-hip ratio	2021-08-24	34021172	219872 British		12q24.31	12	124118100	FAM101A	RFLNA			ENSG00000178882	rs408092-A	intron_variant		NR	2e-08	7.69897	0.0210959	[0.014-0.028] unit decrease	Genome-wide genotyping array	(G/A)	A	0.2239	113485	0.1483	0.0173	124118100	219872					TRUE	LD filter (R2 < 0.6)
rs17638807	rs4083463	corneal topography	2021-01-26	32193507	29580 European 14462 Asian	88,218 European ancestry individuals	14q31.1	14	81389979		STON2			ENSG00000140022	rs4083463-A	intron_variant		0.33	3e-24	23.5229	0.01	mm increase	Genome-wide genotyping array	(G/A)	A	0.3235	-18786	0.9822	0.1774	81389979	44042					TRUE	LD filter (R2 < 0.6)
rs17638807	rs4083463	platelet count	2021-12-14	34594039	350474 European 148623 East Asian		14q31.1	14	81389979		STON2			ENSG00000140022	rs4083463-A	intron_variant		NR	5e-19	18.301	0.0182	[0.014-0.022] unit decrease	Genome-wide genotyping array	(G/A)	A	0.3235	-18786	0.9822	0.1774	81389979	499097					TRUE	LD filter (R2 < 0.6)
rs17638807	rs4083463	corneal topography	2021-01-26	32193507	29580 European		14q31.1	14	81389979		STON2			ENSG00000140022	rs4083463-A	intron_variant		0.31	2e-06	5.69897	0.012	mm increase	Genome-wide genotyping array	(G/A)	A	0.3235	-18786	0.9822	0.1774	81389979	29580					TRUE	LD filter (R2 < 0.6)
rs17638807	rs4083463	corneal topography	2021-01-26	32193507	35422 (>=25 )		14q31.1	14	81389979		STON2			ENSG00000140022	rs4083463-A	intron_variant		NR	3e-07	6.52288	0.0117	[0.0074-0.016] mm increase	Genome-wide genotyping array	(G/A)	A	0.3235	-18786	0.9822	0.1774	81389979	35447					TRUE	LD filter (R2 < 0.6)
rs584480	rs4083578	neuropsychological test	2012-11-08	19734545	Up 1295		13q21.33	13	72194571	AL445923.10					rs4083578-?	TF_binding_site_variant		0.2874	8e-06	5.09691			Genome-wide genotyping array	(T/G)	?	0.48	423204	0.2181	0.0254	72194571	1295					TRUE	LD filter (R2 < 0.6)
rs303937	rs4083578	neuropsychological test	2012-11-08	19734545	Up 1295		13q21.33	13	72194571	AL445923.10					rs4083578-?	TF_binding_site_variant		0.2874	8e-06	5.09691			Genome-wide genotyping array	(T/G)	?	0.48	396185	0.2009	0.0201	72194571	1295					TRUE	LD filter (R2 < 0.6)
rs12448902	rs40836	empathy measurement	2018-06-29	28584286	45465 European 44088 European		16p12.1	16	28499216	NR	APOBR - IL27	ENSG00000184730	ENSG00000197272		rs40836-A	intron_variant		0.54	4e-07	6.39794	0.1209	[0.074-0.168] unit increase	Genome-wide genotyping array	(A/G)	A	0.3848	-360654	0.913	0.3055	28499216	89553					TRUE	LD filter (R2 < 0.6)
rs7012637	rs408459	BMI-adjusted waist circumference	2021-08-24	34021172	186825 British		8p23.1	8	8848822	MFHAS1	MFHAS1, MFHAS1			ENSG00000285022, ENSG00000147324	rs408459-C	intron_variant		NR	1e-10	10	0.020125	[0.014-0.026] unit decrease	Genome-wide genotyping array	(A/C)	C	0.3686	-466877	0.3634	0.0838	8848822	186825					TRUE	LD filter (R2 < 0.6)
rs7012637	rs408459	BMI-adjusted waist circumference	2021-08-24	34021172	186825 British		8p23.1	8	8848822	MFHAS1	MFHAS1, MFHAS1			ENSG00000285022, ENSG00000147324	rs408459-C	intron_variant		NR	4e-08	7.39794	0.0171918	[0.011-0.023] unit decrease	Genome-wide genotyping array	(A/C)	C	0.3686	-466877	0.3634	0.0838	8848822	186825					TRUE	LD filter (R2 < 0.6)
rs59860440	rs409224	docosahexaenoic acid measurement	2016-10-12	26584805	717 Singaporean Chinese 644 Singaporean Chinese		7q22.1	7	102221930	NR	CUX1			ENSG00000257923	rs409224-C	intron_variant		0.0645	2e-06	5.69897	0.202	unit decrease	Genome-wide genotyping array	(C/A)	C	0.3233	-37395	0.3748	0.0845	102221930	1361					TRUE	LD filter (R2 < 0.6)
rs59860440	rs409224	eicosapentaenoic acid measurement	2016-10-12	26584805	717 Singaporean Chinese 644 Singaporean Chinese		7q22.1	7	102221930	NR	CUX1			ENSG00000257923	rs409224-C	intron_variant		0.0645	2e-06	5.69897	0.1748	[0.1-0.25] unit decrease	Genome-wide genotyping array	(C/A)	C	0.3233	-37395	0.3748	0.0845	102221930	1361					TRUE	LD filter (R2 < 0.6)
rs4442348	rs4098171	smoking status measurement	2021-05-19	33082346	40456 European 13511 African American 2920 Hispanic 59056 European 17751 African American 7195 Hispanic		1q23.3	1	163773935	LOC100422212, PBX1					rs4098171-C	intergenic_variant			2e-08	7.69897	0.951	[NR]	Genome-wide genotyping array	(C/T)	C	0.4593	3455	0.8662	0.5531	163773935	140889					TRUE	LD filter (R2 < 0.6)
rs79105258	rs4098854	platelet count	2020-09-18	32888494	408112 British		12q24.12	12	111598993	ATXN2	ATXN2			ENSG00000204842	rs4098854-T	missense_variant		0.721012	8e-18	17.0969	0.0368054	[0.028-0.045] unit decrease	Genome-wide genotyping array	(C/T)	T	0.3433	318566	0.7244	0.0127	111598993	408112					TRUE	LD filter (R2 < 0.6)
rs7012637	rs409997	mathematical ability	2018-11-12	30038396	564698 European		8p23.1	8	8879954	Intergenic	MFHAS1, MFHAS1			ENSG00000285022, ENSG00000147324	rs409997-T	intron_variant		0.3892	3e-14	13.5229	0.0152	[0.011-0.019] unit decrease	Genome-wide genotyping array	(T/G)	T	0.4433	-435745	0.244	0.0515	8879954	564698					TRUE	LD filter (R2 < 0.6)
rs10445262	rs410520	age at first sexual intercourse measurement	2021-07-27	34211149	397338 European		17p13.2	17	5035629	SLC52A1	SLC52A1			ENSG00000132517	rs410520-C	intron_variant		0.446224	5e-08	7.30103	0.0113351	[0.0073-0.0154] unit decrease	Genome-wide genotyping array	(C/T)	C	0.4014	-4252	0.9985	0.3408	5035629	397338					TRUE	LD filter (R2 < 0.6)
rs4962691	rs4109292	gait measurement	2021-02-18	33128006	450967 European		10q26.13	10	125022085	CTBP2	CTBP2			ENSG00000175029	rs4109292-G	intron_variant		NR	8e-09	8.09691	0.00726326	[0.0048-0.0097] unit decrease	Genome-wide genotyping array	(G/A)	G	0.4141	286517	0.1942	0.033	125022085	450967					TRUE	LD filter (R2 < 0.6)
rs2007458	rs41157	p-tau measurement	2017-05-23	28247064	3146		22q12.2	22	30009162	HORMAD2-AS1, MTMR3	MTMR3, HORMAD2-AS1			ENSG00000100330, ENSG00000227117	rs41157-T	non_coding_transcript_exon_variant		0.357	4e-06	5.39794	0.025	[0.013-0.037] unit increase	Genome-wide genotyping array	(T/C)	T	0.2462	16445	0.9932	0.4711	30009162	3146					TRUE	LD filter (R2 < 0.6)
rs2007458	rs41174	hematocrit	2021-12-14	34594039	350475 European 153015 East Asian		22q12.2	22	30030080		HORMAD2-AS1, MTMR3			ENSG00000227117, ENSG00000100330	rs41174-T	3_prime_UTR_variant		NR	9e-10	9.04576	0.0123	[0.0084-0.0162] unit increase	Genome-wide genotyping array	(C/T)	T	0.1979	37363	0.9801	0.1621	30030080	503490					TRUE	LD filter (R2 < 0.6)
rs2007458	rs41174	hematocrit	2020-09-18	32888494	408112 British		22q12.2	22	30030080	MTMR3	HORMAD2-AS1, MTMR3			ENSG00000227117, ENSG00000100330	rs41174-T	3_prime_UTR_variant		0.320974	7e-13	12.1549	0.0170735	[0.012-0.022] unit increase	Genome-wide genotyping array	(C/T)	T	0.1979	37363	0.9801	0.1621	30030080	408112					TRUE	LD filter (R2 < 0.6)
rs2007458	rs41174	cortical thickness	2022-03-07	34910505	33748 European		22q12.2	22	30030080		HORMAD2-AS1, MTMR3			ENSG00000227117, ENSG00000100330	rs41174-T	3_prime_UTR_variant		0.32	8e-10	9.09691	6.14	z score increase	Genome-wide genotyping array	(C/T)	T	0.1979	37363	0.9801	0.1621	30030080	33748					TRUE	LD filter (R2 < 0.6)
rs2007458	rs41174	hematocrit	2020-09-21	32888493	737823 African American AfroCaribbean African European East Asian Hispanic Latin American South Asian		22q12.2	22	30030080	NR	HORMAD2-AS1, MTMR3			ENSG00000227117, ENSG00000100330	rs41174-T	3_prime_UTR_variant		0.264802	1e-13	13			Genome-wide genotyping array	(C/T)	T	0.1979	37363	0.9801	0.1621	30030080	737823					TRUE	LD filter (R2 < 0.6)
rs2007458	rs41177	mean reticulocyte volume	2020-09-18	32888494	408112 British		22q12.2	22	30042458	CTA-85E5.10	HORMAD2-AS1			ENSG00000227117	rs41177-A	intron_variant		0.364761	5e-25	24.301	0.0240982	[0.02-0.029] unit increase	Genome-wide genotyping array	(G/A)	A	0.4581	49741	0.3024	0.0528	30042458	408112					TRUE	LD filter (R2 < 0.6)
rs2007458	rs41177	mean corpuscular volume	2020-09-18	32888494	408112 British		22q12.2	22	30042458	CTA-85E5.10	HORMAD2-AS1			ENSG00000227117	rs41177-A	intron_variant		0.364913	3e-13	12.5229	0.0261739	[0.022-0.03] unit increase	Genome-wide genotyping array	(G/A)	A	0.4581	49741	0.3024	0.0528	30042458	408112					TRUE	LD filter (R2 < 0.6)
rs4016485	rs412118	erythrocyte count	2019-02-08	30595370	445000 European		5p13.1	5	39969243		LINC00603			ENSG00000250048	rs412118-?	intron_variant		NR	2e-08	7.69897			Genome-wide genotyping array	(A/G)	?	0.1635	97898	1	0.0302	39969243	445000					TRUE	LD filter (R2 < 0.6)
rs59860440	rs412332	mean platelet volume	2017-08-30	27863252	164454 European		7q22.1	7	102064238	CUX1	CUX1			ENSG00000257923	rs412332-T	intron_variant		0.8156	1e-09	9	0.0284354	[0.019-0.038] unit increase	Genome-wide genotyping array	(C/T)	T	0.1238	-195087	0.1673	0.0138	102064238	164454					TRUE	LD filter (R2 < 0.6)
rs9368730	rs41263822	cancer	2021-11-29	33893285	17131 European 39506 European		6p21.32	6	32664670		HLA-DQB1, HLA-DQB1, HLA-DQB1, HLA-DQB1, HLA-DQB1, HLA-DQB1, HLA-DQB1			ENSG00000233209, ENSG00000179344, ENSG00000206302, ENSG00000206237, ENSG00000225824, ENSG00000231939, ENSG00000231286	rs41263822-A	non_coding_transcript_exon_variant		0.420574	2e-10	9.69897	1.1		Genome-wide genotyping array	(C/A)	A	0.4145	51945	0.6829	0.0147	32664670	56637					TRUE	LD filter (R2 < 0.6)
rs73025532	rs41264848	lipoprotein A measurement	2021-06-29	33462484	272573 European 5018 African 6453 South Asian		6q25.3	6	160547936	NR	LPA			ENSG00000198670	rs41264848-A	missense_variant	synonymous,missense	NR	4e-15	14.3979	0.3565	[0.27-0.45] unit increase	Genome-wide genotyping array	(G/A)	A	0.0216	431660	0.1754	0.0142	160547936	284044					TRUE	LD filter (R2 < 0.6)
rs2070803	rs41264915	COVID-19	2022-06-07	35255492	5989 European 42891 European		1q22	1	155197995		THBS3-AS1, THBS3			ENSG00000231064, ENSG00000169231	rs41264915-A	intron_variant		0.89	1e-12	12	1.3	[1.19-1.37]	Genome-wide sequencing	(A/G)	A	0.1286	10071	0.9204	0.1285	155197995	48880					TRUE	LD filter (R2 < 0.6)
rs2070803	rs41264915	FEV/FEC ratio	2019-02-08	30595370	370000 European		1q22	1	155197995		THBS3-AS1, THBS3			ENSG00000231064, ENSG00000169231	rs41264915-?	intron_variant		NR	3e-20	19.5229			Genome-wide genotyping array	(A/G)	?	0.1286	10071	0.9204	0.1285	155197995	370000					TRUE	LD filter (R2 < 0.6)
rs2070803	rs41264915	COVID-19	2022-06-07	35255492	5989 European 1507 European		1q22	1	155197995		THBS3-AS1, THBS3			ENSG00000231064, ENSG00000169231	rs41264915-?	intron_variant		NR	1e-07	7	0.643	[0.547-0.757]	Genome-wide sequencing	(A/G)	?	0.1286	10071	0.9204	0.1285	155197995	7496					TRUE	LD filter (R2 < 0.6)
rs2070803	rs41264915	cancer antigen 15.3 measurement	2020-02-18	31666285	7107 Icelic		1q22	1	155197995	THBS3	THBS3-AS1, THBS3			ENSG00000231064, ENSG00000169231	rs41264915-G	intron_variant		0.142	3e-63	62.5229	0.38	[0.34-0.43] unit increase	Genome-wide genotyping array	(A/G)	G	0.1286	10071	0.9204	0.1285	155197995	7107					TRUE	LD filter (R2 < 0.6)
rs2070803	rs41264915	COVID-19	2022-06-07	35255492	5989 European 42891 European 788 South Asian 3793 South Asian 440 African 1350 African 274 East Asian 366 East Asian		1q22	1	155197995		THBS3-AS1, THBS3			ENSG00000231064, ENSG00000169231	rs41264915-A	intron_variant		NR	2e-08	7.69897			Genome-wide sequencing	(A/G)	A	0.1286	10071	0.9204	0.1285	155197995	55891					TRUE	LD filter (R2 < 0.6)
rs2842870	rs41265017	monocyte count	2021-12-14	34594039	349856 European 95119 East Asian		1q22	1	156176849		SEMA4A			ENSG00000196189	rs41265017-A	missense_variant	missense	NR	1e-15	15	0.0487	[0.037-0.061] unit decrease	Genome-wide genotyping array	(G/A)	A	0.0218	-54031	0.9533	0.0131	156176849	444975					TRUE	LD filter (R2 < 0.6)
rs622076	rs412657	reticulocyte count	2020-09-18	32888494	408112 British		6p21.32	6	32243308		NOTCH4 - TSBP1-AS1	ENSG00000238196	ENSG00000225914		rs412657-G	intergenic_variant		0.377896	3e-19	18.5229	0.0214421	[0.017-0.026] unit decrease	Genome-wide genotyping array	(T/G)	G	0.3674	384380	0.4245	0.0123	32243308	408112					TRUE	LD filter (R2 < 0.6)
rs3119304	rs41265930	angiostatin measurement	2022-04-11	28240269	997 European	338 Greater Middle Eastern (Middle Eastern, North African or Persian), South Asian ancestry, Asian ancestry individuals	6q25.3	6	160543103		LPA			ENSG00000198670	rs41265930-C	intron_variant		NR	3e-11	10.5229	0.5637	[0.4-0.73] unit decrease	Genome-wide genotyping array	(T/C)	C	0.0122	335578	0.5022	0.025	160543103	997					TRUE	LD filter (R2 < 0.6)
rs3119304	rs41265930	triglyceride measurement	2018-11-26	30275531	215551 European 57332 African American 24743 Hispanic	Up to 319,677 individuals	6q25.3	6	160543103	LPA	LPA			ENSG00000198670	rs41265930-T	intron_variant		0.9445	4e-13	12.3979	0.0488	[0.036-0.062] mg‚Äâdl-1 decrease	Genome-wide genotyping array	(T/C)	T	0.0122	335578	0.5022	0.025	160543103	297626					TRUE	LD filter (R2 < 0.6)
rs622076	rs41267118	interleukin 18 receptor accessory protein measurement	2022-02-15	35078996	5360 Icelic		6p21.33	6	31971568		STK19, STK19, STK19, STK19, STK19, STK19, DXO, DXO, DXO, DXO, DXO, DXO			ENSG00000234947, ENSG00000226257, ENSG00000204344, ENSG00000206342, ENSG00000236250, ENSG00000226033, ENSG00000204348, ENSG00000236765, ENSG00000224313, ENSG00000206346, ENSG00000234798, ENSG00000225682	rs41267118-A	synonymous_variant		0.04712	9e-09	8.04576	0.259513	[0.17-0.35] unit decrease	Genome-wide genotyping array	(G/A)	A	0.0579	112640	0.1795	0.0169	31971568	5360					TRUE	LD filter (R2 < 0.6)
rs515140	rs41267797	lipoprotein A measurement	2021-06-29	33462484	272573 European 5018 African 6453 South Asian		6q25.3	6	160155979	NR	SLC22A1			ENSG00000175003	rs41267797-A	missense_variant	synonymous	NR	1e-19	19	0.0932	[0.073-0.113] unit decrease	Genome-wide genotyping array	(G/A)	A	0.0627	-71256	0.253	0.0108	160155979	284044					TRUE	LD filter (R2 < 0.6)
rs316020	rs41267807	lipoprotein A measurement, apolipoprotein A 1 measurement	2017-08-01	28512139	13781 European		6q25.3	6	160531784	LPA	LPA			ENSG00000198670	rs41267807-C	missense_variant	missense		3e-08	7.52288	5.32	[3.29-7.35] unit decrease	Genome-wide genotyping array	(T/C)	C	0.0034	283735	0.8	0.0164	160531784	13781					TRUE	LD filter (R2 < 0.6)
rs4140872	rs41268683	urate measurement	2021-06-29	33462484	342087 European 6011 African 7328 South Asian		2q31.1	2	169128908	NR	LRP2			ENSG00000081479	rs41268683-C	intron_variant		NR	4e-09	8.39794	0.0289	[0.019-0.039] unit increase	Genome-wide genotyping array	(T/C)	C	0.0361	-41178	0.3461	0.0157	169128908	355426					TRUE	LD filter (R2 < 0.6)
rs622076	rs41268896	atopic eczema	2016-01-12	25574825	2079 European 3867 European		6p21.32	6	32102292	c6orf10	TNXB, TNXB, TNXB, TNXB, TNXB, TNXB			ENSG00000168477, ENSG00000236236, ENSG00000206258, ENSG00000229353, ENSG00000233323, ENSG00000231608	rs41268896-A	intron_variant		NR	4e-08	7.39794	1.298	[1.238-1.361]	Genome-wide genotyping array	(G/A)	A	0.2163	243364	0.9648	0.0301	32102292	5946					TRUE	LD filter (R2 < 0.6)
rs9368730	rs41268928	sRAGE measurement	2016-04-26	26083729	581 Black 1737 European		6p21.32	6	32179380	RNF5, NOTCH4, AGER	RNF5, RNF5, RNF5, RNF5, RNF5			ENSG00000228405, ENSG00000228907, ENSG00000183574, ENSG00000227277, ENSG00000204308	rs41268928-C	intron_variant		0.04	3e-16	15.5229	0.69	unit decrease	Genome-wide genotyping array	(G/C)	C	0.0719	-433345	0.4942	0.14	32179380	2318					TRUE	LD filter (R2 < 0.6)
rs9368730	rs41268938	neuroimaging measurement	2022-05-31	33875891	20859 British	10,496 British ancestry individuals	6p21.32	6	32638839		HLA-DQA1, HLA-DQA1, HLA-DQA1, HLA-DQA1, HLA-DQA1, HLA-DQA1			ENSG00000232062, ENSG00000206305, ENSG00000236418, ENSG00000228284, ENSG00000225890, ENSG00000196735	rs41268938-T	intron_variant		0.213	1e-12	12	0.085	[0.061-0.109] unit increase	Genome-wide genotyping array	(A/T)	T	0.2071	26114	0.9586	0.1563	32638839	20859					TRUE	LD filter (R2 < 0.6)
rs1087289	rs41271779	alkaline phosphatase measurement	2021-06-29	33462484	342535 European 6019 African 7337 South Asian		6p22.3	6	24425219	NR	MRS2, GPLD1			ENSG00000124532, ENSG00000112293	rs41271779-A	3_prime_UTR_variant		NR	4e-296	295.398	0.1204	[0.11-0.13] unit increase	Genome-wide genotyping array	(G/A)	A	0.0974	188317	0.4199	0.0295	24425219	355891					TRUE	LD filter (R2 < 0.6)
rs267738	rs41271951	cystatin C measurement	2021-06-29	33462484	342399 European 6015 African 7338 South Asian		1q21.3	1	150764744	NR	CTSS			ENSG00000163131	rs41271951-G	missense_variant	missense	NR	2e-11	10.699	0.0291	[0.021-0.038] unit decrease	Genome-wide genotyping array	(A/G)	G	0.0218	-203405	0.9606	0.281	150764744	355752					TRUE	LD filter (R2 < 0.6)
rs267738	rs41271951	HbA1c measurement	2021-06-29	33462484	327177 European 4847 African 6895 South Asian		1q21.3	1	150764744	NR	CTSS			ENSG00000163131	rs41271951-G	missense_variant	missense	NR	2e-17	16.699	0.0376	[0.029-0.046] unit decrease	Genome-wide genotyping array	(A/G)	G	0.0218	-203405	0.9606	0.281	150764744	338919					TRUE	LD filter (R2 < 0.6)
rs267738	rs41271951	apolipoprotein A 1 measurement	2021-06-29	33462484	311601 European 5550 African 6682 South Asian		1q21.3	1	150764744	NR	CTSS			ENSG00000163131	rs41271951-G	missense_variant	missense	NR	2e-19	18.699	0.0411	[0.032-0.05] unit increase	Genome-wide genotyping array	(A/G)	G	0.0218	-203405	0.9606	0.281	150764744	323833					TRUE	LD filter (R2 < 0.6)
rs267738	rs41271951	blood protein measurement	2018-07-05	29875488	3301 European		1q21.3	1	150764744	CTSS	CTSS			ENSG00000163131	rs41271951-G	missense_variant	missense	0.083	7e-94	93.1549	0.86	[0.78-0.94] unit decrease	Genome-wide genotyping array	(A/G)	G	0.0218	-203405	0.9606	0.281	150764744	3301					TRUE	LD filter (R2 < 0.6)
rs267738	rs41271951	cathepsin S measurement	2022-04-11	28240269	997 European	338 Greater Middle Eastern (Middle Eastern, North African or Persian), South Asian ancestry, Asian ancestry individuals	1q21.3	1	150764744		CTSS			ENSG00000163131	rs41271951-G	missense_variant	missense	NR	4e-40	39.3979	0.9647	[0.83-1.1] unit decrease	Genome-wide genotyping array	(A/G)	G	0.0218	-203405	0.9606	0.281	150764744	997					TRUE	LD filter (R2 < 0.6)
rs267738	rs41271951	glomerular filtration rate	2021-06-29	33462484	342376 European 6016 African 7339 South Asian		1q21.3	1	150764744	NR	CTSS			ENSG00000163131	rs41271951-G	missense_variant	missense	NR	7e-22	21.1549	0.0416	[0.033-0.05] unit increase	Genome-wide genotyping array	(A/G)	G	0.0218	-203405	0.9606	0.281	150764744	355731					TRUE	LD filter (R2 < 0.6)
rs267738	rs41271951	basal cell carcinoma	2021-03-01	33549134	17416 European 375455 European		1q21.3	1	150764744	CTSS	CTSS			ENSG00000163131	rs41271951-G	missense_variant	missense	0.084459	3e-09	8.52288	0.110875	[0.074-0.147] unit increase	Genome-wide genotyping array	(A/G)	G	0.0218	-203405	0.9606	0.281	150764744	392871					TRUE	LD filter (R2 < 0.6)
rs267738	rs41271951	blood protein measurement	2022-02-15	35078996	5364 Icelic		1q21.3	1	150764744		CTSS			ENSG00000163131	rs41271951-G	missense_variant	missense	0.08115	7e-120	119.155	0.7731	[0.71-0.84] unit decrease	Genome-wide genotyping array	(A/G)	G	0.0218	-203405	0.9606	0.281	150764744	5364					TRUE	LD filter (R2 < 0.6)
rs267738	rs41271951	calcium measurement	2021-06-29	33462484	313387 European 5576 African 6696 South Asian		1q21.3	1	150764744	NR	CTSS			ENSG00000163131	rs41271951-G	missense_variant	missense	NR	1e-18	18	0.0399	[0.031-0.049] unit increase	Genome-wide genotyping array	(A/G)	G	0.0218	-203405	0.9606	0.281	150764744	325659					TRUE	LD filter (R2 < 0.6)
rs267738	rs41271951	creatinine measurement	2021-06-29	33462484	342376 European 6016 African 7339 South Asian		1q21.3	1	150764744	NR	CTSS			ENSG00000163131	rs41271951-G	missense_variant	missense	NR	7e-23	22.1549	0.0427	[0.034-0.051] unit decrease	Genome-wide genotyping array	(A/G)	G	0.0218	-203405	0.9606	0.281	150764744	355731					TRUE	LD filter (R2 < 0.6)
rs267738	rs41271951	basal cell carcinoma	2019-10-21	31174203	31787 European 619351 European		1q21.3	1	150764744	GOLPH3L	CTSS			ENSG00000163131	rs41271951-G	missense_variant	missense	0.068047	1e-14	14	1.1236	[1.09-1.16]	Genome-wide genotyping array	(A/G)	G	0.0218	-203405	0.9606	0.281	150764744	651138					TRUE	LD filter (R2 < 0.6)
rs267738	rs41271951	high density lipoprotein cholesterol measurement	2021-06-29	33462484	313372 European 5573 African 6689 South Asian		1q21.3	1	150764744	NR	CTSS			ENSG00000163131	rs41271951-G	missense_variant	missense	NR	4e-15	14.3979	0.0357	[0.027-0.045] unit increase	Genome-wide genotyping array	(A/G)	G	0.0218	-203405	0.9606	0.281	150764744	325634					TRUE	LD filter (R2 < 0.6)
rs3119304	rs41272086	high density lipoprotein cholesterol measurement	2021-03-22	33339817	76081 European 127395 Japanese		6q25.3	6	160587614	LPA	LPA			ENSG00000198670	rs41272086-?	intron_variant			1e-08	8	0.0554	[0.036-0.075] unit increase	Genome-wide genotyping array	(G/A)	?	0.0252	380089	0.2859	0.0169	160587614	203476					TRUE	LD filter (R2 < 0.6)
rs3119304	rs41272086	monokine induced by gamma interferon measurement	2017-08-04	27989323	3685 Finnish		6q25.3	6	160587614	NR	LPA			ENSG00000198670	rs41272086-G	intron_variant		NR	7e-08	7.1549	0.2226	[0.14-0.3] SD units increase	Genome-wide genotyping array	(G/A)	G	0.0252	380089	0.2859	0.0169	160587614	3685					TRUE	LD filter (R2 < 0.6)
rs3119304	rs41272086	apolipoprotein A 1 measurement	2020-07-21	32203549	393193 European		6q25.3	6	160587614	LPA	LPA			ENSG00000198670	rs41272086-G	intron_variant		0.894422	2e-31	30.699	0.0372996	[0.031-0.044] unit increase	Genome-wide genotyping array	(G/A)	G	0.0252	380089	0.2859	0.0169	160587614	393193					TRUE	LD filter (R2 < 0.6)
rs316020	rs41272112	lipoprotein A measurement	2021-06-29	33462484	272573 European 5018 African 6453 South Asian		6q25.3	6	160585073	NR	LPA			ENSG00000198670	rs41272112-T	missense_variant	missense	NR	8e-60	59.0969	0.3669	[0.32-0.41] unit increase	Genome-wide genotyping array	(C/T)	T	0.0216	337024	0.3704	0.0227	160585073	284044					TRUE	LD filter (R2 < 0.6)
rs515140	rs41272112	lipoprotein A measurement	2021-06-29	33462484	272573 European 5018 African 6453 South Asian		6q25.3	6	160585073	NR	LPA			ENSG00000198670	rs41272112-T	missense_variant	missense	NR	8e-60	59.0969	0.3669	[0.32-0.41] unit increase	Genome-wide genotyping array	(C/T)	T	0.0216	357838	0.5088	0.0144	160585073	284044					TRUE	LD filter (R2 < 0.6)
rs4854645	rs41272321	hemoglobin measurement	2020-06-17	32327693	684122 European		3q22.1	3	132619502	ACAD11	ACAD11, NPHP3-ACAD11			ENSG00000240303, ENSG00000274810	rs41272321-G	missense_variant	missense		5e-11	10.301	0.023	[NR] unit decrease	Genome-wide genotyping array, Genome-wide sequencing	(T/G)	G	0.0944	133536	0.8871	0.0292	132619502	684122					TRUE	LD filter (R2 < 0.6)
rs4854645	rs41272321	fetal genotype effect measurement, protein measurement, CCL21 measurement	2018-11-29	30134952	764 Hispanic European Asian South Asian African American		3q22.1	3	132619502	ACKR4	ACAD11, NPHP3-ACAD11			ENSG00000240303, ENSG00000274810	rs41272321-G	missense_variant	missense	0.13	3e-10	9.52288	0.2	[0.14-0.26] unit decrease	Genome-wide genotyping array	(T/G)	G	0.0944	133536	0.8871	0.0292	132619502	764					TRUE	LD filter (R2 < 0.6)
rs61910261	rs4127499	educational attainment	2022-07-01	35361970	3037499 European		11q24.1	11	122305675		MIR100HG			ENSG00000255248	rs4127499-A	intron_variant		0.345	3e-23	22.5229	0.0109595	[0.0088-0.0131] unit increase	Genome-wide genotyping array	(G/A)	A	0.1779	-423863	0.151	0.0147	122305675	3037499					TRUE	LD filter (R2 < 0.6)
rs61910261	rs4127499	self reported educational attainment	2018-10-19	30038396	1131881 European		11q24.1	11	122305675		MIR100HG			ENSG00000255248	rs4127499-A	intron_variant		0.3495	4e-09	8.39794	0.0087	[0.0058-0.0116] unit increase	Genome-wide genotyping array	(G/A)	A	0.1779	-423863	0.151	0.0147	122305675	1131881					TRUE	LD filter (R2 < 0.6)
rs9521719	rs41275110	balding measurement	2019-02-01	30573740	205327 European		13q34	13	110462207	NR	COL4A2-AS2, COL4A2			ENSG00000224821, ENSG00000134871	rs41275110-A	intron_variant		0.197374	2e-09	8.69897	0.0232512	[0.016-0.031] unit decrease	Genome-wide genotyping array	(G/A)	A	0.1621	96770	0.2934	0.0229	110462207	205327					TRUE	LD filter (R2 < 0.6)
rs11039221	rs41275186	lymphocyte:monocyte ratio	2021-12-13	34469753	234184 European	100,284 European ancestry individuals	11p11.2	11	47261864		NR1H3			ENSG00000025434	rs41275186-A	synonymous_variant		0.967	2e-11	10.699			Genome-wide genotyping array	(A/G)	A	0.008	-144324	0.8513	0.012	47261864	234184					TRUE	LD filter (R2 < 0.6)
rs28910285	rs41277501	ceramide measurement	2022-07-05	35668104	4492 European		22q13.2	22	42697183		CYB5R3, A4GALT			ENSG00000100243, ENSG00000128274	rs41277501-A	intron_variant		NR	7e-65	64.1549	0.644	[0.57-0.72] unit decrease	Genome-wide genotyping array	(T/A)	A	0.2308	-23796	0.463	0.0257	42697183	4492					TRUE	LD filter (R2 < 0.6)
rs28910285	rs41277501	ceramide measurement	2022-07-05	35668104	4492 European		22q13.2	22	42697183		CYB5R3, A4GALT			ENSG00000100243, ENSG00000128274	rs41277501-A	intron_variant		NR	1e-53	53	0.586	[0.51-0.66] unit decrease	Genome-wide genotyping array	(T/A)	A	0.2308	-23796	0.463	0.0257	42697183	4492					TRUE	LD filter (R2 < 0.6)
rs28910285	rs41277501	ceramide measurement	2022-07-05	35668104	4492 European	1,565 European ancestry individuals	22q13.2	22	42697183		CYB5R3, A4GALT			ENSG00000100243, ENSG00000128274	rs41277501-A	intron_variant		NR	8e-41	40.0969	0.512	[0.44-0.59] unit decrease	Genome-wide genotyping array	(T/A)	A	0.2308	-23796	0.463	0.0257	42697183	4492					TRUE	LD filter (R2 < 0.6)
rs28910285	rs41277501	ceramide measurement	2022-07-05	35668104	4492 European	1,565 European ancestry individuals	22q13.2	22	42697183		CYB5R3, A4GALT			ENSG00000100243, ENSG00000128274	rs41277501-A	intron_variant		NR	4e-47	46.3979	0.55	[0.48-0.62] unit decrease	Genome-wide genotyping array	(T/A)	A	0.2308	-23796	0.463	0.0257	42697183	4492					TRUE	LD filter (R2 < 0.6)
rs429358	rs412776	family history of Alzheimer‚Äôs disease	2018-07-20	29777097	42034 British 's at 272244 European 's		19q13.32	19	44876259	NR	NECTIN2			ENSG00000130202	rs412776-?	intron_variant		NR	1e-08	8			Genome-wide genotyping array	(G/A)	?	0.1516	-32425	0.2512	0.0626	44876259	314278					TRUE	LD filter (R2 < 0.6)
rs429358	rs412776	Alzheimer disease, family history of Alzheimer‚Äôs disease	2018-07-20	29777097	42034 British 's at 272244 British 's 25580 's 48466		19q13.32	19	44876259	NR	NECTIN2			ENSG00000130202	rs412776-?	intron_variant		NR	5e-15	14.301			Genome-wide genotyping array	(G/A)	?	0.1516	-32425	0.2512	0.0626	44876259	388324					TRUE	LD filter (R2 < 0.6)
rs6029640	rs41278104	unipolar depression, bipolar disorder	2020-08-17	31926635	164933 European 20352 European 439741 European		20q12	20	41362060	NR	EMILIN3			ENSG00000183798	rs41278104-?	synonymous_variant	synonymous	NR	1e-07	7			Genome-wide genotyping array	(T/C)	?	0.1526	20315	0.8028	0.0726	41362060	625026					TRUE	LD filter (R2 < 0.6)
rs2007458	rs41278853	type 2 diabetes mellitus	2019-04-05	29632382	48286 European 250671 European 33126 African American East Asian Hispanic/Latino South Asian 120161 African American East Asian Hispanic/Latino South Asian		22q12.2	22	30020538	MTMR3	HORMAD2-AS1, MTMR3			ENSG00000227117, ENSG00000100330	rs41278853-A	missense_variant	missense	0.926	6e-13	12.2218	1.09	[1.06-1.11]	Targeted genotyping array [Exome array]	(A/G)	A	0.0387	27821	1	0.0276	30020538	452244					TRUE	LD filter (R2 < 0.6)
rs2007458	rs41278853	type 2 diabetes mellitus	2019-04-05	29632382	48286 European 250671 European		22q12.2	22	30020538	MTMR3	HORMAD2-AS1, MTMR3			ENSG00000227117, ENSG00000100330	rs41278853-A	missense_variant	missense	0.917	4e-11	10.3979	1.09	[1.06-1.12]	Targeted genotyping array [Exome array]	(A/G)	A	0.0387	27821	1	0.0276	30020538	298957					TRUE	LD filter (R2 < 0.6)
rs10850001	rs41279092	cystatin C measurement	2021-06-29	33462484	342399 European 6015 African 7338 South Asian		12q24.13	12	112486902	NR	PTPN11			ENSG00000179295	rs41279092-A	3_prime_UTR_variant		NR	1e-13	13	0.0403	[0.03-0.051] unit decrease	Genome-wide genotyping array	(G/A)	A	0.0286	371674	0.9327	0.0116	112486902	355752					TRUE	LD filter (R2 < 0.6)
rs4970765	rs41279732	familial hyperlipidemia	2022-06-06	34906840	39961 British 309261 British		1p13.3	1	109489809		ATXN7L2			ENSG00000162650	rs41279732-T	non_coding_transcript_exon_variant		0.934911	4e-16	15.3979	0.131242	[0.099-0.163] unit increase	Genome-wide genotyping array	(T/G)	T	0.0222	23260	0.5912	0.0211	109489809	349222					TRUE	LD filter (R2 < 0.6)
rs4970765	rs41279732	familial hyperlipidemia	2022-06-06	34906840	17485 British 331737 British		1p13.3	1	109489809		ATXN7L2			ENSG00000162650	rs41279732-T	non_coding_transcript_exon_variant		0.934911	2e-10	9.69897	0.151218	[0.1-0.2] unit increase	Genome-wide genotyping array	(T/G)	T	0.0222	23260	0.5912	0.0211	109489809	349222					TRUE	LD filter (R2 < 0.6)
rs4970765	rs41279732	familial hyperlipidemia	2022-06-06	34906840	5153 British 344069 British		1p13.3	1	109489809		ATXN7L2			ENSG00000162650	rs41279732-T	non_coding_transcript_exon_variant		0.934911	3e-06	5.52288	0.204004	[0.12-0.29] unit increase	Genome-wide genotyping array	(T/G)	T	0.0222	23260	0.5912	0.0211	109489809	349222					TRUE	LD filter (R2 < 0.6)
rs4970765	rs41279732	sleep duration, low density lipoprotein cholesterol measurement	2020-01-07	31719535	2974 African American 365 Chinese 110 Asian at 8230 European 1079 Hispanic/Latino 11801 African American 1425 Chinese 444 Asian at 31097 European 4023 Hispanic/Latino	at least 214 African American short sleepers, 629 East Asian ancestry short sleepers, up to 6,761 European ancestry short sleepers, 2,473 Hispanic short sleepers, at least 913 African American controls, 2,504 East Asian ancestry controls, up to 26,764 European ancestry controls, 9,854 Hispanic controls	1p13.3	1	109489809	PSRC1	ATXN7L2			ENSG00000162650	rs41279732-?	non_coding_transcript_exon_variant		NR	5e-23	22.301	3.849	[3.04-4.65] unit increase	Genome-wide genotyping array	(T/G)	?	0.0222	23260	0.5912	0.0211	109489809	61548					TRUE	LD filter (R2 < 0.6)
rs4970765	rs41279738	chronotype measurement	2019-04-15	30696823	449734 European	248,098 European ancestry individuals	1p13.3	1	109539929	GPR61	GPR61			ENSG00000156097	rs41279738-T	5_prime_UTR_variant		0.9731	1e-07	7	0.0275818	[0.017-0.038] unit increase	Genome-wide genotyping array	(T/G)	T	0.009	73380	0.8472	0.0174	109539929	449734					TRUE	LD filter (R2 < 0.6)
rs4970765	rs41279738	body height	2021-01-26	32376654	453169 European		1p13.3	1	109539929	GPR61	GPR61			ENSG00000156097	rs41279738-T	5_prime_UTR_variant		0.974003	4e-23	22.3979	0.0427759	[0.034-0.051] unit decrease	Genome-wide genotyping array	(T/G)	T	0.009	73380	0.8472	0.0174	109539929	453169					TRUE	LD filter (R2 < 0.6)
rs4970765	rs41279738	body mass index	2019-02-06	30595370	458000 European		1p13.3	1	109539929		GPR61			ENSG00000156097	rs41279738-?	5_prime_UTR_variant		NR	5e-29	28.301			Genome-wide genotyping array	(T/G)	?	0.009	73380	0.8472	0.0174	109539929	458000					TRUE	LD filter (R2 < 0.6)
rs4970765	rs41279738	body fat percentage	2019-02-08	30593698	70700 European 85261 European		1p13.3	1	109539929	NR	GPR61			ENSG00000156097	rs41279738-?	5_prime_UTR_variant		NR	1e-06	6	0.52429	[0.31-0.73] unit increase	Genome-wide genotyping array	(T/G)	?	0.009	73380	0.8472	0.0174	109539929	155961					TRUE	LD filter (R2 < 0.6)
rs4970765	rs41279738	body mass index	2020-04-17	31669095	457822 European		1p13.3	1	109539929	NR	GPR61			ENSG00000156097	rs41279738-?	5_prime_UTR_variant		NR	2e-28	27.699			Genome-wide genotyping array	(T/G)	?	0.009	73380	0.8472	0.0174	109539929	457822					TRUE	LD filter (R2 < 0.6)
rs4970765	rs41279738	body fat percentage	2019-02-08	30593698	70700 European 85261 European		1p13.3	1	109539929	NR	GPR61			ENSG00000156097	rs41279738-?	5_prime_UTR_variant		NR	7e-10	9.1549	0.40958	[0.28-0.54] unit increase	Genome-wide genotyping array	(T/G)	?	0.009	73380	0.8472	0.0174	109539929	155961					TRUE	LD filter (R2 < 0.6)
rs12575164	rs4128561	celiac disease	2019-08-23	25920553	425 Irish 453 Irish	11,812 European ancestry cases, 229 Indian ancestry cases, 11,837 European ancestry controls, 391 Indian ancestry controls	11q24.3	11	128545234	ETS1	ETS1			ENSG00000134954	rs4128561-?	intron_variant		NR	1e-08	8	0.1053	unit increase	Targeted genotyping array [Immunochip]	(T/C)	?	0.3013	65699	0.198	0.0131	128545234	878					TRUE	LD filter (R2 < 0.6)
rs12037201	rs41286710	visceral adipose tissue measurement	2019-09-23	31501611	325153 British		1p34.1	1	45917348	NR	MAST2			ENSG00000086015	rs41286710-T	5_prime_UTR_variant		0.04929	1e-10	10	0.0369012	[0.026-0.048] unit decrease	Genome-wide genotyping array	(C/T)	T	0.0252	441671	0.416	0.0115	45917348	325153					TRUE	LD filter (R2 < 0.6)
rs1260326	rs41288829	triglyceride measurement	2021-06-29	33462484	342233 European 6014 African 7330 South Asian		2p23.3	2	27367799	NR	EIF2B4			ENSG00000115211	rs41288829-T	missense_variant	synonymous	NR	6e-24	23.2218	0.0757	[0.061-0.09] unit increase	Genome-wide genotyping array	(C/T)	T	0.01	-140274	0.9434	0.0216	27367799	355577					TRUE	LD filter (R2 < 0.6)
rs429358	rs41289512	low density lipoprotein cholesterol measurement, phospholipid measurement	2022-04-27	35213538	115082 European		19q13.32	19	44848259		NECTIN2			ENSG00000130202	rs41289512-C	intron_variant		0.957695	4e-52	51.3979	0.154057	[0.13-0.17] unit decrease	Genome-wide genotyping array	(C/G)	C	0.0078	-60425	0.7887	0.0275	44848259	115082					TRUE	LD filter (R2 < 0.6)
rs429358	rs41289512	Alzheimer disease, family history of Alzheimer‚Äôs disease	2019-03-18	30617256	24087 European 's 47793 European 's 383378 European		19q13.32	19	44848259	APOE	NECTIN2			ENSG00000130202	rs41289512-G	intron_variant		0.039	6e-276	275.222	35.5	NR z-unit increase	Genome-wide genotyping array, Exome-wide sequencing	(C/G)	G	0.0078	-60425	0.7887	0.0275	44848259	455258					TRUE	LD filter (R2 < 0.6)
rs429358	rs41289512	Alzheimer disease, family history of Alzheimer‚Äôs disease	2018-07-20	29777097	42034 British 's at 272244 British 's 25580 's 48466		19q13.32	19	44848259	NR	NECTIN2			ENSG00000130202	rs41289512-?	intron_variant		NR	5e-175	174.301			Genome-wide genotyping array	(C/G)	?	0.0078	-60425	0.7887	0.0275	44848259	388324					TRUE	LD filter (R2 < 0.6)
rs429358	rs41289512	free cholesterol measurement, low density lipoprotein cholesterol measurement	2022-04-27	35213538	115082 European		19q13.32	19	44848259		NECTIN2			ENSG00000130202	rs41289512-C	intron_variant		0.957695	8e-56	55.0969	0.159837	[0.14-0.18] unit decrease	Genome-wide genotyping array	(C/G)	C	0.0078	-60425	0.7887	0.0275	44848259	115082					TRUE	LD filter (R2 < 0.6)
rs429358	rs41289512	aspartate aminotransferase to alanine aminotransferase ratio	2021-06-29	33462484	341165 European 5981 African 7309 South Asian		19q13.32	19	44848259	NR	NECTIN2			ENSG00000130202	rs41289512-G	intron_variant		NR	2e-14	13.699	0.0457	[0.034-0.057] unit increase	Genome-wide genotyping array	(C/G)	G	0.0078	-60425	0.7887	0.0275	44848259	354455					TRUE	LD filter (R2 < 0.6)
rs429358	rs41289512	low density lipoprotein cholesterol measurement	2021-06-29	33462484	341875 European 6003 African 7319 South Asian		19q13.32	19	44848259	NR	NECTIN2			ENSG00000130202	rs41289512-G	intron_variant		NR	2e-188	187.699	0.1742	[0.16-0.19] unit increase	Genome-wide genotyping array	(C/G)	G	0.0078	-60425	0.7887	0.0275	44848259	355197					TRUE	LD filter (R2 < 0.6)
rs429358	rs41289512	apolipoprotein B measurement	2021-06-29	33462484	340860 European 5962 African 7275 South Asian		19q13.32	19	44848259	NR	NECTIN2			ENSG00000130202	rs41289512-G	intron_variant		NR	9e-308	307.046	0.2231	[0.21-0.23] unit increase	Genome-wide genotyping array	(C/G)	G	0.0078	-60425	0.7887	0.0275	44848259	354097					TRUE	LD filter (R2 < 0.6)
rs429358	rs41289512	high density lipoprotein cholesterol measurement	2021-06-29	33462484	313372 European 5573 African 6689 South Asian		19q13.32	19	44848259	NR	NECTIN2			ENSG00000130202	rs41289512-G	intron_variant		NR	2e-29	28.699	0.0699	[0.058-0.082] unit decrease	Genome-wide genotyping array	(C/G)	G	0.0078	-60425	0.7887	0.0275	44848259	325634					TRUE	LD filter (R2 < 0.6)
rs429358	rs41289512	Alzheimer disease	2019-03-18	30617256	24087 European 55058 European		19q13.32	19	44848259	APOE	NECTIN2			ENSG00000130202	rs41289512-G	intron_variant		NR	3e-194	193.523	29.7351	NR z-score increase	Genome-wide genotyping array, Exome-wide sequencing	(C/G)	G	0.0078	-60425	0.7887	0.0275	44848259	79145					TRUE	LD filter (R2 < 0.6)
rs429358	rs41289512	total cholesterol measurement	2021-06-29	33462484	342508 European 6014 African 7336 South Asian		19q13.32	19	44848259	NR	NECTIN2			ENSG00000130202	rs41289512-G	intron_variant		NR	8e-122	121.097	0.1395	[0.13-0.15] unit increase	Genome-wide genotyping array	(C/G)	G	0.0078	-60425	0.7887	0.0275	44848259	355858					TRUE	LD filter (R2 < 0.6)
rs429358	rs41289512	C-reactive protein measurement	2021-06-29	33462484	341805 European 6006 African 7316 South Asian		19q13.32	19	44848259	NR	NECTIN2			ENSG00000130202	rs41289512-G	intron_variant		NR	1e-198	198	0.1788	[0.17-0.19] unit decrease	Genome-wide genotyping array	(C/G)	G	0.0078	-60425	0.7887	0.0275	44848259	355127					TRUE	LD filter (R2 < 0.6)
rs429358	rs41289512	apolipoprotein A 1 measurement	2021-06-29	33462484	311601 European 5550 African 6682 South Asian		19q13.32	19	44848259	NR	NECTIN2			ENSG00000130202	rs41289512-G	intron_variant		NR	1e-39	39	0.0821	[0.07-0.094] unit decrease	Genome-wide genotyping array	(C/G)	G	0.0078	-60425	0.7887	0.0275	44848259	323833					TRUE	LD filter (R2 < 0.6)
rs429358	rs41289512	HMG CoA reductase inhibitor use measurement	2019-06-21	31015401	73475 European 216910 European		19q13.32	19	44848259	PVRL2	NECTIN2			ENSG00000130202	rs41289512-G	intron_variant		0.0428705	1e-17	17	0.117884	[0.091-0.145] unit increase	Genome-wide genotyping array	(C/G)	G	0.0078	-60425	0.7887	0.0275	44848259	290385					TRUE	LD filter (R2 < 0.6)
rs429358	rs41289512	family history of Alzheimer‚Äôs disease	2018-07-20	29777097	42034 British 's at 272244 European 's		19q13.32	19	44848259	NR	NECTIN2			ENSG00000130202	rs41289512-?	intron_variant		NR	6e-130	129.222			Genome-wide genotyping array	(C/G)	?	0.0078	-60425	0.7887	0.0275	44848259	314278					TRUE	LD filter (R2 < 0.6)
rs3757387	rs41298401	systemic lupus erythematosus	2021-06-23	33272962	13377 East Asian 194993 East Asian		7q32.1	7	128938253	NR	IRF5			ENSG00000128604	rs41298401-C	splice_region_variant		0.785	5e-45	44.301	1.294	[1.26-1.33]	Genome-wide genotyping array	(C/G)	C	0.0855	2221	1	0.0391	128938253	208370					TRUE	LD filter (R2 < 0.6)
rs3850625	rs41299637	ankylosing spondylitis	2018-04-25	23749187	9069 European 1550 East Asian 13578 European 1567 East Asian		1q32.1	1	200908722	GPR25, KIF21B	INAVA			ENSG00000163362	rs41299637-T	splice_region_variant		0.715	2e-15	14.699	1.19		Targeted genotyping array [ImmunoChip]	(T/G)	T	0.1368	-138446	0.8958	0.0117	200908722	25764					TRUE	LD filter (R2 < 0.6)
rs3850625	rs41299637	ankylosing spondylitis	2018-04-25	23749187	9069 European 1550 East Asian 13578 European 1567 East Asian		1q32.1	1	200908722	GPR25, KIF21B	INAVA			ENSG00000163362	rs41299637-T	splice_region_variant		0.715	7e-16	15.1549	1.2		Targeted genotyping array [ImmunoChip]	(T/G)	T	0.1368	-138446	0.8958	0.0117	200908722	25764					TRUE	LD filter (R2 < 0.6)
rs4525087	rs41300116	BMI-adjusted waist-hip ratio	2020-04-17	31669095	457690 European		1p36.12	1	23507946	NR	E2F2, E2F2			ENSG00000282899, ENSG00000007968	rs41300116-?	3_prime_UTR_variant		NR	4e-09	8.39794			Genome-wide genotyping array	(T/C)	?	0.0381	142209	0.6866	0.0188	23507946	457690					TRUE	LD filter (R2 < 0.6)
rs34357137	rs4130023	high density lipoprotein cholesterol measurement	2018-11-26	30275531	215551 European 57332 African American 24743 Hispanic	Up to 319,677 individuals	6p21.1	6	41966776	CCND3	CCND3			ENSG00000112576	rs4130023-T	intron_variant		0.2084	2e-08	7.69897	0.0149	[0.0098-0.02] mg dl-1 decrease	Genome-wide genotyping array	(C/T)	T	0.1254	262473	0.1454	0.0125	41966776	297626					TRUE	LD filter (R2 < 0.6)
rs9894634	rs413016	appendicular lean mass	2020-11-04	33097823	450243 European		17p13.3	17	2334167	TSR1	TSR1			ENSG00000167721	rs413016-T	intron_variant		0.2642	4e-16	15.3979	0.0176	[0.013-0.022] unit increase	Genome-wide genotyping array	(T/C)	T	0.2254	269960	0.2217	0.0108	2334167	450243					TRUE	LD filter (R2 < 0.6)
rs550057	rs41302673	hemoglobin measurement	2020-06-17	32327693	684122 European		9q34.2	9	133405414	STKLD1	STKLD1, STKLD1			ENSG00000198870, ENSG00000281245	rs41302673-G	missense_variant	missense		2e-47	46.699	0.056	[NR] unit decrease	Genome-wide genotyping array, Genome-wide sequencing	(T/G)	G	0.0373	123941	0.696	0.0798	133405414	684122					TRUE	LD filter (R2 < 0.6)
rs550057	rs41302673	glucose measurement	2021-06-29	33462484	313125 European 5568 African 6693 South Asian		9q34.2	9	133405414	NR	STKLD1, STKLD1			ENSG00000198870, ENSG00000281245	rs41302673-G	missense_variant	missense	NR	9e-10	9.04576	0.0268	[0.018-0.035] unit increase	Genome-wide genotyping array	(T/G)	G	0.0373	123941	0.696	0.0798	133405414	325386					TRUE	LD filter (R2 < 0.6)
rs550057	rs41302673	low density lipoprotein cholesterol measurement	2021-06-29	33462484	341875 European 6003 African 7319 South Asian		9q34.2	9	133405414	NR	STKLD1, STKLD1			ENSG00000198870, ENSG00000281245	rs41302673-G	missense_variant	missense	NR	2e-47	46.699	0.0605	[0.052-0.069] unit increase	Genome-wide genotyping array	(T/G)	G	0.0373	123941	0.696	0.0798	133405414	355197					TRUE	LD filter (R2 < 0.6)
rs550057	rs41302673	aspartate aminotransferase to alanine aminotransferase ratio	2021-06-29	33462484	341165 European 5981 African 7309 South Asian		9q34.2	9	133405414	NR	STKLD1, STKLD1			ENSG00000198870, ENSG00000281245	rs41302673-G	missense_variant	missense	NR	2e-29	28.699	0.0472	[0.039-0.055] unit decrease	Genome-wide genotyping array	(T/G)	G	0.0373	123941	0.696	0.0798	133405414	354455					TRUE	LD filter (R2 < 0.6)
rs550057	rs41302673	apolipoprotein B measurement	2021-06-29	33462484	340860 European 5962 African 7275 South Asian		9q34.2	9	133405414	NR	STKLD1, STKLD1			ENSG00000198870, ENSG00000281245	rs41302673-G	missense_variant	missense	NR	5e-29	28.301	0.0468	[0.039-0.055] unit increase	Genome-wide genotyping array	(T/G)	G	0.0373	123941	0.696	0.0798	133405414	354097					TRUE	LD filter (R2 < 0.6)
rs550057	rs41302673	serum gamma-glutamyl transferase measurement	2021-06-29	33462484	342339 European 6015 African 7336 South Asian		9q34.2	9	133405414	NR	STKLD1, STKLD1			ENSG00000198870, ENSG00000281245	rs41302673-G	missense_variant	missense	NR	4e-14	13.3979	0.0316	[0.023-0.04] unit increase	Genome-wide genotyping array	(T/G)	G	0.0373	123941	0.696	0.0798	133405414	355690					TRUE	LD filter (R2 < 0.6)
rs550057	rs41302673	HbA1c measurement	2021-06-29	33462484	327177 European 4847 African 6895 South Asian		9q34.2	9	133405414	NR	STKLD1, STKLD1			ENSG00000198870, ENSG00000281245	rs41302673-G	missense_variant	missense	NR	6e-19	18.2218	0.038	[0.03-0.046] unit increase	Genome-wide genotyping array	(T/G)	G	0.0373	123941	0.696	0.0798	133405414	338919					TRUE	LD filter (R2 < 0.6)
rs550057	rs41302673	aspartate aminotransferase measurement	2021-06-29	33462484	341246 European 5982 African 7313 South Asian		9q34.2	9	133405414	NR	STKLD1, STKLD1			ENSG00000198870, ENSG00000281245	rs41302673-G	missense_variant	missense	NR	2e-16	15.699	0.0345	[0.026-0.043] unit decrease	Genome-wide genotyping array	(T/G)	G	0.0373	123941	0.696	0.0798	133405414	354541					TRUE	LD filter (R2 < 0.6)
rs550057	rs41302673	total cholesterol measurement	2021-06-29	33462484	342508 European 6014 African 7336 South Asian		9q34.2	9	133405414	NR	STKLD1, STKLD1			ENSG00000198870, ENSG00000281245	rs41302673-G	missense_variant	missense	NR	6e-47	46.2218	0.0601	[0.052-0.068] unit increase	Genome-wide genotyping array	(T/G)	G	0.0373	123941	0.696	0.0798	133405414	355858					TRUE	LD filter (R2 < 0.6)
rs550057	rs41302673	alkaline phosphatase measurement	2021-06-29	33462484	342535 European 6019 African 7337 South Asian		9q34.2	9	133405414	NR	STKLD1, STKLD1			ENSG00000198870, ENSG00000281245	rs41302673-G	missense_variant	missense	NR	0	721.097	0.2393	[0.23-0.25] unit decrease	Genome-wide genotyping array	(T/G)	G	0.0373	123941	0.696	0.0798	133405414	355891					TRUE	LD filter (R2 < 0.6)
rs550057	rs41302673	digestive system infectious disorder	2020-05-29	32152699	7197 Danish 37062 Danish		9q34.2	9	133405414	NR	STKLD1, STKLD1			ENSG00000198870, ENSG00000281245	rs41302673-G	missense_variant	missense	NR	5e-07	6.30103	1.169	[1.11-1.23]	Genome-wide genotyping array	(T/G)	G	0.0373	123941	0.696	0.0798	133405414	44259					TRUE	LD filter (R2 < 0.6)
rs267738	rs41305070	creatinine measurement	2022-04-27	35213538	110051 European		1q21.3	1	150694384		GOLPH3L			ENSG00000143457	rs41305070-A	intron_variant		0.791511	4e-17	16.3979	0.0366267	[0.028-0.045] unit increase	Genome-wide genotyping array	(A/G)	A	0.0956	-273765	0.8995	0.5589	150694384	110051					TRUE	LD filter (R2 < 0.6)
rs267738	rs41305070	Beta blocking agent use measurement	2021-12-14	34594039	31700 European 192324 European 20367 East Asian 158359 East Asian		1q21.3	1	150694384		GOLPH3L			ENSG00000143457	rs41305070-G	intron_variant		NR	1e-08	8	0.047	[0.031-0.063] unit increase	Genome-wide genotyping array	(A/G)	G	0.0956	-273765	0.8995	0.5589	150694384	402750					TRUE	LD filter (R2 < 0.6)
rs7536433	rs4130548	physical activity measurement, body mass index	2017-08-18	28448500	2518 African American 86278 European 1773 Fiino 1030 Indian 1457 African American 55137 European 7648 Indian 5527 European	6,244 African American women, 17,531 European ancestry women, 329 African American men, 19,956 European ancestry men	1p31.1	1	77998184	DNAJB4	GIPC2, DNAJB4			ENSG00000137960, ENSG00000162616	rs4130548-?	intron_variant		NR	6e-10	9.22185			Genome-wide genotyping array	(T/C)	?	0.148	440695	0.8734	0.0359	77998184	161368					TRUE	LD filter (R2 < 0.6)
rs7536433	rs4130548	body mass index	2017-08-18	28448500	1957 African American 1773 Fiino 305 Indian 67609 European 1206 African American 2029 Indian 43399 European at 4819 European	4,807 African American women, 12,347 European ancestry women, 265 African American men, 14,540 European ancestry men	1p31.1	1	77998184	DNAJB4	GIPC2, DNAJB4			ENSG00000137960, ENSG00000162616	rs4130548-C	intron_variant		0.346	9e-07	6.04576	0.0209	[0.013-0.029] kg/m2 increase	Genome-wide genotyping array	(T/C)	C	0.148	440695	0.8734	0.0359	77998184	123097					TRUE	LD filter (R2 < 0.6)
rs7536433	rs4130548	physical activity measurement, body mass index	2017-08-18	28448500	2518 African American 86278 European 1773 Fiino 1030 Indian 1457 African American 55137 European 7648 Indian 5527 European	6,244 African American women, 17,531 European ancestry women, 329 African American men, 19,956 European ancestry men	1p31.1	1	77998184	DNAJB4	GIPC2, DNAJB4			ENSG00000137960, ENSG00000162616	rs4130548-?	intron_variant		NR	3e-08	7.52288			Genome-wide genotyping array	(T/C)	?	0.148	440695	0.8734	0.0359	77998184	161368					TRUE	LD filter (R2 < 0.6)
rs7536433	rs4130548	physical activity measurement, body mass index	2017-08-18	28448500	2518 African American 86278 European 1773 Fiino 1030 Indian 1457 African American 55137 European 7648 Indian 5527 European	6,244 African American women, 17,531 European ancestry women, 329 African American men, 19,956 European ancestry men	1p31.1	1	77998184	DNAJB4	GIPC2, DNAJB4			ENSG00000137960, ENSG00000162616	rs4130548-C	intron_variant		0.346	2e-10	9.69897	0.0308	[0.021-0.04] kg/m2 increase	Genome-wide genotyping array	(T/C)	C	0.148	440695	0.8734	0.0359	77998184	161368					TRUE	LD filter (R2 < 0.6)
rs7536433	rs4130548	physical activity measurement, body mass index	2017-08-18	28448500	2518 African American 86278 European 1773 Fiino 1030 Indian 1457 African American 55137 European 7648 Indian 5527 European	6,244 African American women, 17,531 European ancestry women, 329 African American men, 19,956 European ancestry men	1p31.1	1	77998184	DNAJB4	GIPC2, DNAJB4			ENSG00000137960, ENSG00000162616	rs4130548-C	intron_variant		0.3538	1e-09	9	0.0307	[0.021-0.04] kg/m2 increase	Genome-wide genotyping array	(T/C)	C	0.148	440695	0.8734	0.0359	77998184	161368					TRUE	LD filter (R2 < 0.6)
rs7536433	rs4130548	physical activity measurement, body mass index	2017-08-18	28448500	2518 African American 86278 European 1773 Fiino 1030 Indian 1457 African American 55137 European 7648 Indian 5527 European	6,244 African American women, 17,531 European ancestry women, 329 African American men, 19,956 European ancestry men	1p31.1	1	77998184	DNAJB4	GIPC2, DNAJB4			ENSG00000137960, ENSG00000162616	rs4130548-C	intron_variant		0.346	1e-09	9	0.0229	[0.015-0.03] kg/m2 increase	Genome-wide genotyping array	(T/C)	C	0.148	440695	0.8734	0.0359	77998184	161368					TRUE	LD filter (R2 < 0.6)
rs7536433	rs4130548	physical activity measurement, body mass index	2017-08-18	28448500	2518 African American 86278 European 1773 Fiino 1030 Indian 1457 African American 55137 European 7648 Indian 5527 European	6,244 African American women, 17,531 European ancestry women, 329 African American men, 19,956 European ancestry men	1p31.1	1	77998184	DNAJB4	GIPC2, DNAJB4			ENSG00000137960, ENSG00000162616	rs4130548-?	intron_variant		NR	5e-09	8.30103			Genome-wide genotyping array	(T/C)	?	0.148	440695	0.8734	0.0359	77998184	161368					TRUE	LD filter (R2 < 0.6)
rs7536433	rs4130548	waist circumference	2017-05-23	25673412	56910 European 86570 European	up to 36,570 European ancestry men, 30,172 European ancestry women, 915 Filipino ancestry men, 735 Filipino ancestry women, 2,351 African American/Afro-Caribbean ancestry men, 6,258 African American/Afro-Caribbean ancestry women, 2,285 South Asian ancestry men, 506 South Asian ancestry women, 195 Seychellois ancestry men, 266 Seychellois ancestry women	1p31.1	1	77998184	DNAJB4	GIPC2, DNAJB4			ENSG00000137960, ENSG00000162616	rs4130548-T	intron_variant		0.648	3e-10	9.52288	0.022	[0.015-0.029] unit decrease	Genome-wide genotyping array	(T/C)	T	0.148	440695	0.8734	0.0359	77998184	143480					TRUE	LD filter (R2 < 0.6)
rs7536433	rs4130548	body mass index	2018-09-28	30108127	315347 European 8322 Hispanic/Latino 7290 East Asian 3069 African American 459 South Asian	431,743 European ancestry individuals, 9,275 South Asian ancestry individuals, 8,261 African British individuals, 1,822 East Asian ancestry individuals, 7,620 individuals	1p31.1	1	77998184	NR	GIPC2, DNAJB4			ENSG00000137960, ENSG00000162616	rs4130548-T	intron_variant		NR	2e-16	15.699	0.022	[NR] unit decrease	Genome-wide genotyping array	(T/C)	T	0.148	440695	0.8734	0.0359	77998184	334487					TRUE	LD filter (R2 < 0.6)
rs7536433	rs4130548	schizophrenia, intelligence, self reported educational attainment	2019-09-04	31374203	328917 107207 77096 European 43456 European		1p31.1	1	77998184	DNAJB4	GIPC2, DNAJB4			ENSG00000137960, ENSG00000162616	rs4130548-?	intron_variant		NR	2e-09	8.69897	0.0127524	[0.0086-0.0169] unit increase	Genome-wide genotyping array	(T/C)	?	0.148	440695	0.8734	0.0359	77998184	556676					TRUE	LD filter (R2 < 0.6)
rs7536433	rs4130548	body mass index	2017-08-18	28448500	1957 African American 1773 Fiino 305 Indian 67609 European 1206 African American 2029 Indian 43399 European at 4819 European	4,807 African American women, 12,347 European ancestry women, 265 African American men, 14,540 European ancestry men	1p31.1	1	77998184	DNAJB4	GIPC2, DNAJB4			ENSG00000137960, ENSG00000162616	rs4130548-C	intron_variant		0.3548	2e-06	5.69897	0.0263	[0.016-0.037] kg/m2 increase	Genome-wide genotyping array	(T/C)	C	0.148	440695	0.8734	0.0359	77998184	123097					TRUE	LD filter (R2 < 0.6)
rs7536433	rs4130548	waist circumference	2017-05-23	25673412	56910 European 86570 European	up to 36,570 European ancestry men, 30,172 European ancestry women, 915 Filipino ancestry men, 735 Filipino ancestry women, 2,351 African American/Afro-Caribbean ancestry men, 6,258 African American/Afro-Caribbean ancestry women, 2,285 South Asian ancestry men, 506 South Asian ancestry women, 195 Seychellois ancestry men, 266 Seychellois ancestry women	1p31.1	1	77998184	DNAJB4	GIPC2, DNAJB4			ENSG00000137960, ENSG00000162616	rs4130548-T	intron_variant		0.648	1e-06	6	0.0224	[0.013-0.031] unit decrease	Genome-wide genotyping array	(T/C)	T	0.148	440695	0.8734	0.0359	77998184	143480					TRUE	LD filter (R2 < 0.6)
rs7536433	rs4130548	physical activity measurement, body mass index	2017-08-18	28448500	2518 African American 86278 European 1773 Fiino 1030 Indian 1457 African American 55137 European 7648 Indian 5527 European	6,244 African American women, 17,531 European ancestry women, 329 African American men, 19,956 European ancestry men	1p31.1	1	77998184	DNAJB4	GIPC2, DNAJB4			ENSG00000137960, ENSG00000162616	rs4130548-?	intron_variant		NR	1e-09	9			Genome-wide genotyping array	(T/C)	?	0.148	440695	0.8734	0.0359	77998184	161368					TRUE	LD filter (R2 < 0.6)
rs7536433	rs4130548	physical activity measurement, body mass index	2017-08-18	28448500	2518 African American 86278 European 1773 Fiino 1030 Indian 1457 African American 55137 European 7648 Indian 5527 European	6,244 African American women, 17,531 European ancestry women, 329 African American men, 19,956 European ancestry men	1p31.1	1	77998184	DNAJB4	GIPC2, DNAJB4			ENSG00000137960, ENSG00000162616	rs4130548-C	intron_variant		0.3538	5e-10	9.30103	0.0246	[0.017-0.032] kg/m2 increase	Genome-wide genotyping array	(T/C)	C	0.148	440695	0.8734	0.0359	77998184	161368					TRUE	LD filter (R2 < 0.6)
rs7536433	rs4130548	body mass index	2017-08-18	28448500	1957 African American 1773 Fiino 305 Indian 67609 European 1206 African American 2029 Indian 43399 European at 4819 European	4,807 African American women, 12,347 European ancestry women, 265 African American men, 14,540 European ancestry men	1p31.1	1	77998184	DNAJB4	GIPC2, DNAJB4			ENSG00000137960, ENSG00000162616	rs4130548-C	intron_variant		0.3538	8e-07	6.09691	0.0214	[0.013-0.03] kg/m2 increase	Genome-wide genotyping array	(T/C)	C	0.148	440695	0.8734	0.0359	77998184	123097					TRUE	LD filter (R2 < 0.6)
rs7536433	rs4130548	body mass index	2017-08-18	28448500	1957 African American 1773 Fiino 305 Indian 67609 European 1206 African American 2029 Indian 43399 European at 4819 European	4,807 African American women, 12,347 European ancestry women, 265 African American men, 14,540 European ancestry men	1p31.1	1	77998184	DNAJB4	GIPC2, DNAJB4			ENSG00000137960, ENSG00000162616	rs4130548-C	intron_variant		0.3454	2e-06	5.69897	0.0256	[0.015-0.036] kg/m2 increase	Genome-wide genotyping array	(T/C)	C	0.148	440695	0.8734	0.0359	77998184	123097					TRUE	LD filter (R2 < 0.6)
rs5750561	rs41307233	white matter microstructure measurement	2020-02-05	31666681	17706 European		22q13.1	22	38068017	NR	PICK1			ENSG00000100151	rs41307233-?	non_coding_transcript_exon_variant			2e-08	7.69897			Genome-wide genotyping array	(C/T)	?	0.0138	-131236	0.8871	0.0116	38068017	17706					TRUE	LD filter (R2 < 0.6)
rs1758206	rs41309367	telomere length	2022-05-31	35530816	51654 European 29260 African 18091 Hispanic Latin American 5683 Asian 4503		20q13.33	20	63678201		RTEL1, RTEL1-TNFRSF6B			ENSG00000258366, ENSG00000026036	rs41309367-?	missense_variant		NR	3e-33	32.5229			Genome-wide sequencing	(C/T)	?	0.3884	-26780	0.7537	0.0448	63678201	109191					TRUE	LD filter (R2 < 0.6)
rs72629024	rs41309367	telomere length	2022-05-31	35530816	51654 European 29260 African 18091 Hispanic Latin American 5683 Asian 4503		20q13.33	20	63678201		RTEL1, RTEL1-TNFRSF6B			ENSG00000258366, ENSG00000026036	rs41309367-?	missense_variant		NR	3e-33	32.5229			Genome-wide sequencing	(C/T)	?	0.3884	157035	0.2503	0.0396	63678201	109191					TRUE	LD filter (R2 < 0.6)
rs1758206	rs41309367	telomere length	2019-08-06	31171785	16759 Singaporean Han Chinese	6,337 Singaporean Chinese ancestry individuals, up to 37,505 European ancestry individuals	20q13.33	20	63678201	RTEL1	RTEL1, RTEL1-TNFRSF6B			ENSG00000258366, ENSG00000026036	rs41309367-T	missense_variant		NR	1e-08	8	0.058	NR unit decrease	Genome-wide genotyping array	(C/T)	T	0.3884	-26780	0.7537	0.0448	63678201	16759					TRUE	LD filter (R2 < 0.6)
rs72629024	rs41309367	telomere length	2019-08-06	31171785	16759 Singaporean Han Chinese	6,337 Singaporean Chinese ancestry individuals, up to 37,505 European ancestry individuals	20q13.33	20	63678201	RTEL1	RTEL1, RTEL1-TNFRSF6B			ENSG00000258366, ENSG00000026036	rs41309367-T	missense_variant		NR	1e-08	8	0.058	NR unit decrease	Genome-wide genotyping array	(C/T)	T	0.3884	157035	0.2503	0.0396	63678201	16759					TRUE	LD filter (R2 < 0.6)
rs267738	rs41310885	calcium measurement	2021-06-29	33462484	313387 European 5576 African 6696 South Asian		1q21.3	1	151002495	NR	MINDY1			ENSG00000143409	rs41310885-A	missense_variant		NR	2e-18	17.699	0.0426	[0.033-0.052] unit increase	Genome-wide genotyping array	(T/A)	A	0.0533	34346	0.2685	0.0556	151002495	325659					TRUE	LD filter (R2 < 0.6)
rs267738	rs41310885	apolipoprotein A 1 measurement	2021-06-29	33462484	311601 European 5550 African 6682 South Asian		1q21.3	1	151002495	NR	MINDY1			ENSG00000143409	rs41310885-A	missense_variant		NR	4e-15	14.3979	0.0383	[0.029-0.048] unit increase	Genome-wide genotyping array	(T/A)	A	0.0533	34346	0.2685	0.0556	151002495	323833					TRUE	LD filter (R2 < 0.6)
rs267738	rs41310885	creatinine measurement	2021-06-29	33462484	342376 European 6016 African 7339 South Asian		1q21.3	1	151002495	NR	MINDY1			ENSG00000143409	rs41310885-A	missense_variant		NR	3e-19	18.5229	0.0417	[0.032-0.051] unit decrease	Genome-wide genotyping array	(T/A)	A	0.0533	34346	0.2685	0.0556	151002495	355731					TRUE	LD filter (R2 < 0.6)
rs267738	rs41310885	high density lipoprotein cholesterol measurement	2021-06-29	33462484	313372 European 5573 African 6689 South Asian		1q21.3	1	151002495	NR	MINDY1			ENSG00000143409	rs41310885-A	missense_variant		NR	4e-13	12.3979	0.0353	[0.026-0.045] unit increase	Genome-wide genotyping array	(T/A)	A	0.0533	34346	0.2685	0.0556	151002495	325634					TRUE	LD filter (R2 < 0.6)
rs267738	rs41310885	cystatin C measurement	2021-06-29	33462484	342399 European 6015 African 7338 South Asian		1q21.3	1	151002495	NR	MINDY1			ENSG00000143409	rs41310885-A	missense_variant		NR	2e-09	8.69897	0.0278	[0.019-0.037] unit decrease	Genome-wide genotyping array	(T/A)	A	0.0533	34346	0.2685	0.0556	151002495	355752					TRUE	LD filter (R2 < 0.6)
rs267738	rs41310885	glomerular filtration rate	2021-06-29	33462484	342376 European 6016 African 7339 South Asian		1q21.3	1	151002495	NR	MINDY1			ENSG00000143409	rs41310885-A	missense_variant		NR	9e-18	17.0458	0.0399	[0.031-0.049] unit increase	Genome-wide genotyping array	(T/A)	A	0.0533	34346	0.2685	0.0556	151002495	355731					TRUE	LD filter (R2 < 0.6)
rs267738	rs41310885	HbA1c measurement	2021-06-29	33462484	327177 European 4847 African 6895 South Asian		1q21.3	1	151002495	NR	MINDY1			ENSG00000143409	rs41310885-A	missense_variant		NR	9e-15	14.0458	0.037	[0.028-0.046] unit decrease	Genome-wide genotyping array	(T/A)	A	0.0533	34346	0.2685	0.0556	151002495	338919					TRUE	LD filter (R2 < 0.6)
rs3812036	rs4131289	urate measurement	2021-02-17	33356394	454183 European		5q35.3	5	177353544	NR	LMAN2 - RGS14	ENSG00000169223	ENSG00000169220		rs4131289-A	intergenic_variant		0.31	7e-19	18.1549	0.0175	[0.014-0.021] unit increase	Genome-wide genotyping array	(G/A)	A	0.375	-32859	0.6206	0.1355	177353544	454183					TRUE	LD filter (R2 < 0.6)
rs10866705	rs4131289	urate measurement	2021-02-17	33356394	454183 European		5q35.3	5	177353544	NR	LMAN2 - RGS14	ENSG00000169223	ENSG00000169220		rs4131289-A	intergenic_variant		0.31	7e-19	18.1549	0.0175	[0.014-0.021] unit increase	Genome-wide genotyping array	(G/A)	A	0.375	-20586	0.4378	0.1114	177353544	454183					TRUE	LD filter (R2 < 0.6)
rs3812036	rs4131290	calcium measurement	2020-02-19	31993563	6462 European		5q35.3	5	177353681	LMAN2	LMAN2 - RGS14	ENSG00000169223	ENSG00000169220		rs4131290-A	intergenic_variant		0.71	4e-06	5.39794	7.57	NR mg decrease	Genome-wide genotyping array	(A/C)	A	0.1779	-32722	0.6795	0.4505	177353681	6462					TRUE	LD filter (R2 < 0.6)
rs10866705	rs4131290	calcium measurement	2020-02-19	31993563	6462 European		5q35.3	5	177353681	LMAN2	LMAN2 - RGS14	ENSG00000169223	ENSG00000169220		rs4131290-A	intergenic_variant		0.71	4e-06	5.39794	7.57	NR mg decrease	Genome-wide genotyping array	(A/C)	A	0.1779	-20449	0.7078	0.3109	177353681	6462					TRUE	LD filter (R2 < 0.6)
rs148635648	rs4132601	acute lymphoblastic leukemia	2009-09-04	19684604	907 European 2398 European		7p12.2	7	50402906	IKZF1	IKZF1			ENSG00000185811	rs4132601-C	3_prime_UTR_variant		0.28	1e-19	19	1.69	[1.58-1.81]	Genome-wide genotyping array	(T/G)	C	0.2214	-280646	0.4319	0.0514	50402906	3305					TRUE	LD filter (R2 < 0.6)
rs148635648	rs4132601	acute lymphoblastic leukemia	2015-05-08	22076464	419 European 61 474 European	951 European ancestry ETV6-RUNX1 positive cases, 326 European ancestry ETV6-RUNX1 negative cases, 3,061 European ancestry controls	7p12.2	7	50402906	IKZF1	IKZF1			ENSG00000185811	rs4132601-G	3_prime_UTR_variant		0.27	8e-13	12.0969	1.43	[1.30 - 1.58]	Genome-wide genotyping array	(T/G)	G	0.2214	-280646	0.4319	0.0514	50402906	954					TRUE	LD filter (R2 < 0.6)
rs148635648	rs4132601	B-cell acute lymphoblastic leukemia	2018-07-10	29632299	2442 European 14609 European		7p12.2	7	50402906	IKZF1	IKZF1			ENSG00000185811	rs4132601-?	3_prime_UTR_variant		NR	6e-55	54.2218	1.75	[1.63-1.88]	Genome-wide genotyping array	(T/G)	?	0.2214	-280646	0.4319	0.0514	50402906	17051					TRUE	LD filter (R2 < 0.6)
rs7475348	rs41340944	fibroblast growth factor 23 measurement	2018-11-05	30217807	16624 European	4,443 African ancestry individuals	10q21.3	10	68242263	RP11-153K11.3	LINC02640			ENSG00000233590	rs41340944-A	intron_variant		0.0861	2e-06	5.69897	0.0369	[0.021-0.053] unit increase	Genome-wide genotyping array	(G/A)	A	0.2254	36843	0.6139	0.0582	68242263	16624					TRUE	LD filter (R2 < 0.6)
rs9465741	rs4134938	high density lipoprotein cholesterol measurement	2021-12-14	34594039	315133 European 74970 East Asian		6p22.3	6	20481447		E2F3			ENSG00000112242	rs4134938-C	intron_variant		NR	4e-08	7.39794	0.0153	[0.0098-0.0208] unit increase	Genome-wide genotyping array	(G/C)	C	0.1026	53246	0.639	0.0964	20481447	390103					TRUE	LD filter (R2 < 0.6)
rs9465741	rs4134943	gait measurement	2021-02-18	33128006	450967 European		6p22.3	6	20483176	E2F3	E2F3			ENSG00000112242	rs4134943-C	intron_variant		NR	5e-09	8.30103	0.0091338	[0.0061-0.0122] unit decrease	Genome-wide genotyping array	(C/T)	C	0.121	54975	0.5273	0.079	20483176	450967					TRUE	LD filter (R2 < 0.6)
rs9465741	rs4134963	triglyceride measurement	2020-07-21	32203549	441016 European		6p22.3	6	20486567	E2F3	E2F3			ENSG00000112242	rs4134963-C	intron_variant		0.810123	2e-13	12.699	0.0188136	[0.014-0.024] unit increase	Genome-wide genotyping array	(C/T)	C	0.099	58366	0.5332	0.0645	20486567	441016					TRUE	LD filter (R2 < 0.6)
rs59646751	rs41350349	cystatin C measurement	2021-06-29	33462484	342399 European 6015 African 7338 South Asian		15q26.3	15	98742151	NR	IGF1R			ENSG00000140443	rs41350349-A	intron_variant		NR	9e-24	23.0458	0.0304	[0.025-0.036] unit increase	Genome-wide genotyping array	(G/A)	A	0.1226	8859	0.9585	0.3078	98742151	355752					TRUE	LD filter (R2 < 0.6)
rs11858316	rs41350349	cystatin C measurement	2021-06-29	33462484	342399 European 6015 African 7338 South Asian		15q26.3	15	98742151	NR	IGF1R			ENSG00000140443	rs41350349-A	intron_variant		NR	9e-24	23.0458	0.0304	[0.025-0.036] unit increase	Genome-wide genotyping array	(G/A)	A	0.1226	36351	0.8795	0.0971	98742151	355752					TRUE	LD filter (R2 < 0.6)
rs59646751	rs41350349	urate measurement	2021-06-29	33462484	342087 European 6011 African 7328 South Asian		15q26.3	15	98742151	NR	IGF1R			ENSG00000140443	rs41350349-A	intron_variant		NR	4e-27	26.3979	0.0326	[0.027-0.038] unit increase	Genome-wide genotyping array	(G/A)	A	0.1226	8859	0.9585	0.3078	98742151	355426					TRUE	LD filter (R2 < 0.6)
rs11858316	rs41350349	urate measurement	2021-06-29	33462484	342087 European 6011 African 7328 South Asian		15q26.3	15	98742151	NR	IGF1R			ENSG00000140443	rs41350349-A	intron_variant		NR	4e-27	26.3979	0.0326	[0.027-0.038] unit increase	Genome-wide genotyping array	(G/A)	A	0.1226	36351	0.8795	0.0971	98742151	355426					TRUE	LD filter (R2 < 0.6)
rs59646751	rs41350349	serum urea measurement	2021-06-29	33462484	342286 European 6015 African 7336 South Asian		15q26.3	15	98742151	NR	IGF1R			ENSG00000140443	rs41350349-A	intron_variant		NR	1e-12	12	0.0215	[0.016-0.027] unit increase	Genome-wide genotyping array	(G/A)	A	0.1226	8859	0.9585	0.3078	98742151	355637					TRUE	LD filter (R2 < 0.6)
rs11858316	rs41350349	serum urea measurement	2021-06-29	33462484	342286 European 6015 African 7336 South Asian		15q26.3	15	98742151	NR	IGF1R			ENSG00000140443	rs41350349-A	intron_variant		NR	1e-12	12	0.0215	[0.016-0.027] unit increase	Genome-wide genotyping array	(G/A)	A	0.1226	36351	0.8795	0.0971	98742151	355637					TRUE	LD filter (R2 < 0.6)
rs795010	rs4135247	aspartate aminotransferase measurement	2021-12-14	34594039	342990 European 150068 East Asian		3p25.2	3	12355089		PPARG			ENSG00000132170	rs4135247-A	intron_variant		NR	1e-15	15	0.0155	[0.012-0.019] unit decrease	Genome-wide genotyping array	(G/A)	A	0.4241	187593	0.3873	0.0426	12355089	493058					TRUE	LD filter (R2 < 0.6)
rs795010	rs4135247	serum alanine aminotransferase measurement	2021-12-14	34594039	344136 European 150545 East Asian		3p25.2	3	12355089		PPARG			ENSG00000132170	rs4135247-A	intron_variant		NR	3e-28	27.5229	0.0207	[0.017-0.024] unit decrease	Genome-wide genotyping array	(G/A)	A	0.4241	187593	0.3873	0.0426	12355089	494681					TRUE	LD filter (R2 < 0.6)
rs795010	rs4135247	testosterone measurement	2020-12-14	32042192	188507 European		3p25.2	3	12355089	NR	PPARG			ENSG00000132170	rs4135247-G	intron_variant		0.433284	1e-08	8	0.0153765	[0.01-0.02] unit increase	Genome-wide genotyping array	(G/A)	G	0.4241	187593	0.3873	0.0426	12355089	188507					TRUE	LD filter (R2 < 0.6)
rs795010	rs4135247	serum alanine aminotransferase measurement	2021-02-19	33547301	390812 European	134,154 East Asian ancestry individuals	3p25.2	3	12355089	PPARG	PPARG			ENSG00000132170	rs4135247-G	intron_variant		0.43	6e-22	21.2218	9.63	z-score increase	Genome-wide genotyping array	(G/A)	G	0.4241	187593	0.3873	0.0426	12355089	390812					TRUE	LD filter (R2 < 0.6)
rs795010	rs4135247	BMI-adjusted hip circumference	2021-08-24	34021172	219872 British		3p25.2	3	12355089	PPARG	PPARG			ENSG00000132170	rs4135247-G	intron_variant		NR	4e-11	10.3979	0.0187893	[0.013-0.024] unit decrease	Genome-wide genotyping array	(G/A)	G	0.4241	187593	0.3873	0.0426	12355089	219872					TRUE	LD filter (R2 < 0.6)
rs795010	rs4135247	aspartate aminotransferase measurement	2021-02-19	33547301	389565 European	134,182 East Asian ancestry individuals	3p25.2	3	12355089	PPARG	PPARG			ENSG00000132170	rs4135247-G	intron_variant		0.43	9e-11	10.0458	6.49	z-score increase	Genome-wide genotyping array	(G/A)	G	0.4241	187593	0.3873	0.0426	12355089	389565					TRUE	LD filter (R2 < 0.6)
rs795010	rs4135247	alkaline phosphatase measurement	2021-02-19	33547301	390964 European	105,030 East Asian ancestry individuals	3p25.2	3	12355089	PPARG	PPARG			ENSG00000132170	rs4135247-G	intron_variant		0.43	1e-08	8	5.72	z-score increase	Genome-wide genotyping array	(G/A)	G	0.4241	187593	0.3873	0.0426	12355089	390964					TRUE	LD filter (R2 < 0.6)
rs795010	rs4135247	BMI-adjusted waist-hip ratio	2021-08-24	34021172	219872 British		3p25.2	3	12355089	PPARG	PPARG			ENSG00000132170	rs4135247-G	intron_variant		NR	9e-10	9.04576	0.0174435	[0.012-0.023] unit increase	Genome-wide genotyping array	(G/A)	G	0.4241	187593	0.3873	0.0426	12355089	219872					TRUE	LD filter (R2 < 0.6)
rs795010	rs4135247	BMI-adjusted waist-hip ratio	2021-08-24	34021172	219872 British		3p25.2	3	12355089	PPARG	PPARG			ENSG00000132170	rs4135247-G	intron_variant		NR	1e-09	9	0.0173369	[0.012-0.023] unit increase	Genome-wide genotyping array	(G/A)	G	0.4241	187593	0.3873	0.0426	12355089	219872					TRUE	LD filter (R2 < 0.6)
rs795010	rs4135268	BMI-adjusted waist-hip ratio	2021-08-24	34021172	219872 British		3p25.2	3	12395738	PPARG	PPARG			ENSG00000132170	rs4135268-G	intron_variant		NR	9e-17	16.0458	0.041089	[0.031-0.051] unit increase	Genome-wide genotyping array	(C/G)	G	0.0541	228242	0.3099	0.0143	12395738	219872					TRUE	LD filter (R2 < 0.6)
rs795010	rs4135275	low density lipoprotein cholesterol measurement	2021-06-29	33462484	341875 European 6003 African 7319 South Asian		3p25.2	3	12402345	NR	PPARG			ENSG00000132170	rs4135275-G	intron_variant		NR	2e-10	9.69897	0.0189	[0.013-0.025] unit increase	Genome-wide genotyping array	(A/G)	G	0.2742	234849	0.3114	0.0141	12402345	355197					TRUE	LD filter (R2 < 0.6)
rs795010	rs4135275	apolipoprotein B measurement	2021-06-29	33462484	340860 European 5962 African 7275 South Asian		3p25.2	3	12402345	NR	PPARG			ENSG00000132170	rs4135275-G	intron_variant		NR	1e-12	12	0.0211	[0.015-0.027] unit increase	Genome-wide genotyping array	(A/G)	G	0.2742	234849	0.3114	0.0141	12402345	354097					TRUE	LD filter (R2 < 0.6)
rs795010	rs4135275	sex hormone-binding globulin measurement	2021-06-29	33462484	310323 European 5523 African 6638 South Asian		3p25.2	3	12402345	NR	PPARG			ENSG00000132170	rs4135275-G	intron_variant		NR	3e-17	16.5229	0.0264	[0.02-0.032] unit decrease	Genome-wide genotyping array	(A/G)	G	0.2742	234849	0.3114	0.0141	12402345	322484					TRUE	LD filter (R2 < 0.6)
rs795010	rs4135275	HbA1c measurement	2021-06-29	33462484	327177 European 4847 African 6895 South Asian		3p25.2	3	12402345	NR	PPARG			ENSG00000132170	rs4135275-G	intron_variant		NR	3e-19	18.5229	0.0273	[0.021-0.033] unit increase	Genome-wide genotyping array	(A/G)	G	0.2742	234849	0.3114	0.0141	12402345	338919					TRUE	LD filter (R2 < 0.6)
rs795010	rs4135275	total cholesterol measurement	2021-06-29	33462484	342508 European 6014 African 7336 South Asian		3p25.2	3	12402345	NR	PPARG			ENSG00000132170	rs4135275-G	intron_variant		NR	6e-10	9.22185	0.0184	[0.013-0.024] unit increase	Genome-wide genotyping array	(A/G)	G	0.2742	234849	0.3114	0.0141	12402345	355858					TRUE	LD filter (R2 < 0.6)
rs795010	rs4135275	serum gamma-glutamyl transferase measurement	2021-06-29	33462484	342339 European 6015 African 7336 South Asian		3p25.2	3	12402345	NR	PPARG			ENSG00000132170	rs4135275-G	intron_variant		NR	9e-15	14.0458	0.023	[0.017-0.029] unit increase	Genome-wide genotyping array	(A/G)	G	0.2742	234849	0.3114	0.0141	12402345	355690					TRUE	LD filter (R2 < 0.6)
rs795010	rs4135275	serum alanine aminotransferase measurement	2021-06-29	33462484	342387 European 6017 African 7325 South Asian		3p25.2	3	12402345	NR	PPARG			ENSG00000132170	rs4135275-G	intron_variant		NR	3e-16	15.5229	0.0243	[0.018-0.03] unit increase	Genome-wide genotyping array	(A/G)	G	0.2742	234849	0.3114	0.0141	12402345	355729					TRUE	LD filter (R2 < 0.6)
rs795010	rs4135275	triglyceride measurement	2021-06-29	33462484	342233 European 6014 African 7330 South Asian		3p25.2	3	12402345	NR	PPARG			ENSG00000132170	rs4135275-G	intron_variant		NR	6e-12	11.2218	0.0205	[0.015-0.026] unit increase	Genome-wide genotyping array	(A/G)	G	0.2742	234849	0.3114	0.0141	12402345	355577					TRUE	LD filter (R2 < 0.6)
rs795010	rs4135275	aspartate aminotransferase to alanine aminotransferase ratio	2021-06-29	33462484	341165 European 5981 African 7309 South Asian		3p25.2	3	12402345	NR	PPARG			ENSG00000132170	rs4135275-G	intron_variant		NR	2e-10	9.69897	0.0191	[0.013-0.025] unit decrease	Genome-wide genotyping array	(A/G)	G	0.2742	234849	0.3114	0.0141	12402345	354455					TRUE	LD filter (R2 < 0.6)
rs795010	rs4135275	non-alcoholic fatty liver disease	2022-02-22	35047847	28396 European 108652 European		3p25.2	3	12402345		PPARG			ENSG00000132170	rs4135275-?	intron_variant		NR	1e-11	11	0.00768624	[0.0055-0.0099] unit decrease	Genome-wide genotyping array	(A/G)	?	0.2742	234849	0.3114	0.0141	12402345	137048					TRUE	LD filter (R2 < 0.6)
rs12148121	rs41357746	bone density	2018-03-05	29304378	56284 European 1333 African American 9328		15q23	15	67370762	NR	IQCH, IQCH-AS1			ENSG00000103599, ENSG00000259673	rs41357746-A	intron_variant		0.4895	5e-09	8.30103	0.0366	unit increase	Genome-wide genotyping array	(A/G)	A	0.3444	168178	0.9931	0.1742	67370762	66945					TRUE	LD filter (R2 < 0.6)
rs12614953	rs41382648	hemoglobin A1 measurement	2021-12-14	34594039	344182 European 71221 East Asian		2p21	2	43305385		THADA			ENSG00000115970	rs41382648-T	intron_variant		NR	2e-62	61.699	0.0559	[0.049-0.062] unit decrease	Genome-wide genotyping array	(C/T)	T	0.1687	111063	0.5227	0.0556	43305385	415403					TRUE	LD filter (R2 < 0.6)
rs13159523	rs413988	glomerular filtration rate	2019-09-23	31451708	70762 European 20967 African American		5p15.33	5	698535	TPPP	TPPP - ZDHHC11B	ENSG00000171368	ENSG00000206077		rs413988-T	intergenic_variant		0.694	3e-11	10.5229	0.943	[0.66-1.22] unit increase	Genome-wide genotyping array	(C/T)	T	0.3101	21688	0.3001	0.0838	698535	91729					TRUE	LD filter (R2 < 0.6)
rs60980181	rs4140885	heart rate	2013-08-20	23583979	85787 European 6568 Indian Asian	88,823 European ancestry individuals	2q32.1	2	187468337	TFPI	TFPI			ENSG00000003436	rs4140885-A	intron_variant		0.317	5e-08	7.30103	0.217	[0.12-0.31] unit increase	Genome-wide genotyping array	(G/A)	A	0.3157	164497	0.9413	0.0789	187468337	92355					TRUE	LD filter (R2 < 0.6)
rs10774020	rs4140962	BMI-adjusted waist-hip ratio	2021-08-24	34021172	219872 British		12p13.33	12	366413	KDM5A	KDM5A			ENSG00000073614	rs4140962-A	intron_variant		NR	4e-08	7.39794	0.0157433	[0.01-0.021] unit increase	Genome-wide genotyping array	(A/T)	A	0.4241	126703	0.2268	0.045	366413	219872					TRUE	LD filter (R2 < 0.6)
rs10774020	rs4140962	beta-aminoisobutyric acid measurement	2020-01-09	23823483	2076 European		12p13.33	12	366413	CCDC77	KDM5A			ENSG00000073614	rs4140962-?	intron_variant		NR	4e-10	9.39794	0.213544	[0.15-0.28] unit decrease	Genome-wide genotyping array	(A/T)	?	0.4241	126703	0.2268	0.045	366413	2076					TRUE	LD filter (R2 < 0.6)
rs10774020	rs4140962	BMI-adjusted waist circumference	2021-08-24	34021172	219872 British		12p13.33	12	366413	KDM5A	KDM5A			ENSG00000073614	rs4140962-A	intron_variant		NR	6e-09	8.22185	0.0167493	[0.011-0.022] unit increase	Genome-wide genotyping array	(A/T)	A	0.4241	126703	0.2268	0.045	366413	219872					TRUE	LD filter (R2 < 0.6)
rs7947897	rs4141194	open-angle glaucoma	2021-03-31	33627673	6935 East Asian 39588 East Asian		11p15.1	11	16989629	PLEKHA7	PLEKHA7			ENSG00000166689	rs4141194-A	intron_variant		NR	1e-06	6	1.10329	[1.06-1.14]	Genome-wide genotyping array	(C/A)	A	0.2306	-17644	0.9847	0.1905	16989629	46523					TRUE	LD filter (R2 < 0.6)
rs7947897	rs4141194	intraocular pressure measurement	2018-10-17	29785010	139555 European		11p15.1	11	16989629	PLEKHA7	PLEKHA7			ENSG00000166689	rs4141194-C	intron_variant		0.709	7e-21	20.1549	0.131	[0.1-0.16] unit decrease	Genome-wide genotyping array	(C/A)	C	0.2306	-17644	0.9847	0.1905	16989629	139555					TRUE	LD filter (R2 < 0.6)
rs7947897	rs4141194	open-angle glaucoma	2021-03-31	33627673	23963 European 306942 European 6935 East Asian 39588 East Asian 3281 SubSaharan African 2791 SubSaharan African	43,254 European ancestry cases, 1,471,118 European ancestry controls	11p15.1	11	16989629	PLEKHA7	PLEKHA7			ENSG00000166689	rs4141194-A	intron_variant		NR	9e-15	14.0458	0.0616	unit increase	Genome-wide genotyping array	(C/A)	A	0.2306	-17644	0.9847	0.1905	16989629	383500					TRUE	LD filter (R2 < 0.6)
rs7947897	rs4141194	intraocular pressure measurement	2020-03-03	31959993	133492 European		11p15.1	11	16989629	PLEKHA7	PLEKHA7			ENSG00000166689	rs4141194-C	intron_variant		0.71	1e-15	15			Genome-wide genotyping array	(C/A)	C	0.2306	-17644	0.9847	0.1905	16989629	133492					TRUE	LD filter (R2 < 0.6)
rs7947897	rs4141194	intraocular pressure measurement	2018-10-10	30054594	133492 European		11p15.1	11	16989629	PLEKHA7	PLEKHA7			ENSG00000166689	rs4141194-?	intron_variant		NR	4e-16	15.3979	0.1143	[0.087-0.142] unit increase	Genome-wide genotyping array	(C/A)	?	0.2306	-17644	0.9847	0.1905	16989629	133492					TRUE	LD filter (R2 < 0.6)
rs7947897	rs4141194	intraocular pressure measurement	2018-05-11	29617998	115486 European		11p15.1	11	16989629	PLEKHA7	PLEKHA7			ENSG00000166689	rs4141194-C	intron_variant		0.7123	1e-10	10	0.097	[0.067-0.127] unit decrease	Genome-wide genotyping array	(C/A)	C	0.2306	-17644	0.9847	0.1905	16989629	115486					TRUE	LD filter (R2 < 0.6)
rs11768336	rs4141278	BMI-adjusted waist-hip ratio	2017-08-22	28448500	1957 African American 1421 Fiino 305 Indian 65539 European 1206 African American 2029 Indian 41673 European 4819 European	4,807 African American women, 12,347 European ancestry women, 265 African American men, 14,540 European ancestry men	7p15.2	7	25817905	NFE2L3	TSEN15P3 - MIR148A	ENSG00000234922	ENSG00000199085		rs4141278-C	intergenic_variant		0.1954	2e-11	10.699	0.0493	[0.035-0.064] unit increase	Genome-wide genotyping array	(T/C)	C	0.249	65834	0.2849	0.0343	25817905	118949					TRUE	LD filter (R2 < 0.6)
rs11768336	rs4141278	smoking behavior, BMI-adjusted waist circumference	2017-08-10	28443625	97400 European 63892 European 5829 European 10500 African American/AfroCaribbean 2706 African American/AfroCaribbean 1030 Indian Asian 7648 Indian Asian 1793 Fiino 2944 Hispanic/Latino 1764 Hispanic/Latino	21,496 European ancestry women, 24,385 European ancestry men, 118,364 European ancestry individuals, 2,326 African American/Afro-Caribbean ancestry women, 855 African American/Afro-Caribbean ancestry men	7p15.2	7	25817905	NFE2L3	TSEN15P3 - MIR148A	ENSG00000234922	ENSG00000199085		rs4141278-T	intergenic_variant		0.7935	2e-11	10.699			Genome-wide genotyping array	(T/C)	T	0.249	65834	0.2849	0.0343	25817905	195506					TRUE	LD filter (R2 < 0.6)
rs11768336	rs4141278	BMI-adjusted waist-hip ratio	2017-08-22	28448500	1957 African American 1421 Fiino 305 Indian 65539 European 1206 African American 2029 Indian 41673 European 4819 European	4,807 African American women, 12,347 European ancestry women, 265 African American men, 14,540 European ancestry men	7p15.2	7	25817905	NFE2L3	TSEN15P3 - MIR148A	ENSG00000234922	ENSG00000199085		rs4141278-C	intergenic_variant		0.1954	2e-11	10.699	0.0493	[0.035-0.064] unit increase	Genome-wide genotyping array	(T/C)	C	0.249	65834	0.2849	0.0343	25817905	118949					TRUE	LD filter (R2 < 0.6)
rs11768336	rs4141278	smoking behavior, BMI-adjusted waist circumference	2017-08-10	28443625	97400 European 63892 European 5829 European 10500 African American/AfroCaribbean 2706 African American/AfroCaribbean 1030 Indian Asian 7648 Indian Asian 1793 Fiino 2944 Hispanic/Latino 1764 Hispanic/Latino	21,496 European ancestry women, 24,385 European ancestry men, 118,364 European ancestry individuals, 2,326 African American/Afro-Caribbean ancestry women, 855 African American/Afro-Caribbean ancestry men	7p15.2	7	25817905	NFE2L3	TSEN15P3 - MIR148A	ENSG00000234922	ENSG00000199085		rs4141278-T	intergenic_variant		0.7935	4e-11	10.3979	0.0385	[0.027-0.05] unit decrease	Genome-wide genotyping array	(T/C)	T	0.249	65834	0.2849	0.0343	25817905	195506					TRUE	LD filter (R2 < 0.6)
rs11768336	rs4141278	BMI-adjusted waist circumference	2017-08-18	28448500	1957 African American 1773 Fiino 305 Indian 67139 European 1206 African American 2029 Indian 43100 European at 4819 European	4,807 African American women, 12,347 European ancestry women, 265 African American men, 14,540 European ancestry men	7p15.2	7	25817905	UBA52P1	TSEN15P3 - MIR148A	ENSG00000234922	ENSG00000199085		rs4141278-C	intergenic_variant		0.198	1e-11	11	0.0368	[0.026-0.047] cm increase	Genome-wide genotyping array	(T/C)	C	0.249	65834	0.2849	0.0343	25817905	122328					TRUE	LD filter (R2 < 0.6)
rs11768336	rs4141278	BMI-adjusted waist-hip ratio, physical activity measurement	2017-08-18	28448500	2518 African American 83707 European 1773 Fiino 1030 Indian 1457 African American 52993 European 7648 Indian 5527 European	6,244 African American women, 17,531 European ancestry women, 329 African American men, 19,956 European ancestry men	7p15.2	7	25817905	NFE2L3	TSEN15P3 - MIR148A	ENSG00000234922	ENSG00000199085		rs4141278-?	intergenic_variant		0.1992	3e-11	10.5229			Genome-wide genotyping array	(T/C)	?	0.249	65834	0.2849	0.0343	25817905	156653					TRUE	LD filter (R2 < 0.6)
rs11768336	rs4141278	BMI-adjusted waist circumference	2017-05-23	25673412	56910 European 86570 European	up to 36,570 European ancestry men, 30,172 European ancestry women, 915 Filipino ancestry men, 735 Filipino ancestry women, 2,351 African American/Afro-Caribbean ancestry men, 6,258 African American/Afro-Caribbean ancestry women, 2,285 South Asian ancestry men, 506 South Asian ancestry women, 195 Seychellois ancestry men, 266 Seychellois ancestry women	7p15.2	7	25817905	NFE2L3	TSEN15P3 - MIR148A	ENSG00000234922	ENSG00000199085		rs4141278-T	intergenic_variant		0.8009	2e-07	6.69897	0.0307	[0.019-0.042] unit decrease	Genome-wide genotyping array	(T/C)	T	0.249	65834	0.2849	0.0343	25817905	143480					TRUE	LD filter (R2 < 0.6)
rs11768336	rs4141278	BMI-adjusted waist circumference	2017-08-10	28443625	77113 European 47319 European 4856 European 8799 African American/AfroCaribbean 1803 African American/AfroCaribbean 1020 Indian Asian 6691 Indian Asian 1526 Fiino 2469 Hispanic/Latino 1318 Hispanic/Latino	16,011 European ancestry women, 17,912 European ancestry men, 105,218 European ancestry individuals, 2,073 African American/Afro-Caribbean ancestry women, 647 African American/Afro-Caribbean ancestry men	7p15.2	7	25817905	NFE2L3	TSEN15P3 - MIR148A	ENSG00000234922	ENSG00000199085		rs4141278-T	intergenic_variant		0.7935	1e-10	10	0.0414	[0.029-0.054] unit decrease	Genome-wide genotyping array	(T/C)	T	0.249	65834	0.2849	0.0343	25817905	152914					TRUE	LD filter (R2 < 0.6)
rs11768336	rs4141278	smoking behavior, BMI-adjusted waist circumference	2017-08-10	28443625	97400 European 63892 European 5829 European 10500 African American/AfroCaribbean 2706 African American/AfroCaribbean 1030 Indian Asian 7648 Indian Asian 1793 Fiino 2944 Hispanic/Latino 1764 Hispanic/Latino	21,496 European ancestry women, 24,385 European ancestry men, 118,364 European ancestry individuals, 2,326 African American/Afro-Caribbean ancestry women, 855 African American/Afro-Caribbean ancestry men	7p15.2	7	25817905	NFE2L3	TSEN15P3 - MIR148A	ENSG00000234922	ENSG00000199085		rs4141278-T	intergenic_variant		0.7935	1e-12	12	0.0315	[0.023-0.04] unit decrease	Genome-wide genotyping array	(T/C)	T	0.249	65834	0.2849	0.0343	25817905	195506					TRUE	LD filter (R2 < 0.6)
rs11768336	rs4141278	BMI-adjusted waist circumference, physical activity measurement	2017-08-18	28448500	2518 African American 85730 European 1773 Fiino 1030 Indian 1457 African American 54792 European 7648 Indian 5527 European	6,244 African American women, 17,531 European ancestry women, 329 African American men, 19,956 European ancestry men	7p15.2	7	25817905	UBA52P1	TSEN15P3 - MIR148A	ENSG00000234922	ENSG00000199085		rs4141278-?	intergenic_variant		0.198	2e-11	10.699			Genome-wide genotyping array	(T/C)	?	0.249	65834	0.2849	0.0343	25817905	160475					TRUE	LD filter (R2 < 0.6)
rs11768336	rs4141278	BMI-adjusted waist-hip ratio	2018-07-24	26426971	113720 European 138655 European		7p15.2	7	25817905	NR	TSEN15P3 - MIR148A	ENSG00000234922	ENSG00000199085		rs4141278-T	intergenic_variant		0.801725	4e-16	15.3979	0.0336339	unit decrease	Genome-wide genotyping array, Targeted genotyping array [Metabochip, CardioMetabochip]	(T/C)	T	0.249	65834	0.2849	0.0343	25817905	252375					TRUE	LD filter (R2 < 0.6)
rs11768336	rs4141278	BMI-adjusted waist circumference	2017-05-23	25673412	56910 European 86570 European	up to 36,570 European ancestry men, 30,172 European ancestry women, 915 Filipino ancestry men, 735 Filipino ancestry women, 2,351 African American/Afro-Caribbean ancestry men, 6,258 African American/Afro-Caribbean ancestry women, 2,285 South Asian ancestry men, 506 South Asian ancestry women, 195 Seychellois ancestry men, 266 Seychellois ancestry women	7p15.2	7	25817905	NFE2L3	TSEN15P3 - MIR148A	ENSG00000234922	ENSG00000199085		rs4141278-T	intergenic_variant		0.8009	5e-11	10.301	0.0363	[0.026-0.047] unit decrease	Genome-wide genotyping array	(T/C)	T	0.249	65834	0.2849	0.0343	25817905	143480					TRUE	LD filter (R2 < 0.6)
rs11768336	rs4141278	BMI-adjusted waist circumference	2017-08-18	28448500	1957 African American 1773 Fiino 305 Indian 67139 European 1206 African American 2029 Indian 43100 European at 4819 European	4,807 African American women, 12,347 European ancestry women, 265 African American men, 14,540 European ancestry men	7p15.2	7	25817905	UBA52P1	TSEN15P3 - MIR148A	ENSG00000234922	ENSG00000199085		rs4141278-C	intergenic_variant		0.1945	6e-09	8.22185	0.0402	[0.027-0.054] cm increase	Genome-wide genotyping array	(T/C)	C	0.249	65834	0.2849	0.0343	25817905	122328					TRUE	LD filter (R2 < 0.6)
rs11768336	rs4141278	BMI-adjusted waist circumference	2017-08-10	28443625	77113 European 47319 European 4856 European 8799 African American/AfroCaribbean 1803 African American/AfroCaribbean 1020 Indian Asian 6691 Indian Asian 1526 Fiino 2469 Hispanic/Latino 1318 Hispanic/Latino	16,011 European ancestry women, 17,912 European ancestry men, 105,218 European ancestry individuals, 2,073 African American/Afro-Caribbean ancestry women, 647 African American/Afro-Caribbean ancestry men	7p15.2	7	25817905	NFE2L3	TSEN15P3 - MIR148A	ENSG00000234922	ENSG00000199085		rs4141278-T	intergenic_variant		0.7935	2e-12	11.699	0.0344	[0.025-0.044] unit decrease	Genome-wide genotyping array	(T/C)	T	0.249	65834	0.2849	0.0343	25817905	152914					TRUE	LD filter (R2 < 0.6)
rs11768336	rs4141278	BMI-adjusted waist-hip ratio, physical activity measurement	2017-08-18	28448500	2518 African American 83707 European 1773 Fiino 1030 Indian 1457 African American 52993 European 7648 Indian 5527 European	6,244 African American women, 17,531 European ancestry women, 329 African American men, 19,956 European ancestry men	7p15.2	7	25817905	NFE2L3	TSEN15P3 - MIR148A	ENSG00000234922	ENSG00000199085		rs4141278-?	intergenic_variant		0.1992	3e-11	10.5229			Genome-wide genotyping array	(T/C)	?	0.249	65834	0.2849	0.0343	25817905	156653					TRUE	LD filter (R2 < 0.6)
rs11768336	rs4141278	BMI-adjusted waist-hip ratio, physical activity measurement	2017-08-22	28448500	2518 African American 83707 European 1773 Fiino 1030 Indian 1457 African American 52993 European 7648 Indian 5527 European	6,244 African American women, 17,531 European ancestry women, 329 African American men, 19,956 European ancestry men	7p15.2	7	25817905	NFE2L3	TSEN15P3 - MIR148A	ENSG00000234922	ENSG00000199085		rs4141278-C	intergenic_variant		0.1992	5e-11	10.301	0.0412	[0.029-0.054] unit increase	Genome-wide genotyping array	(T/C)	C	0.249	65834	0.2849	0.0343	25817905	156653					TRUE	LD filter (R2 < 0.6)
rs11768336	rs4141278	smoking behavior, BMI-adjusted waist circumference	2017-08-10	28443625	97400 European 63892 European 5829 European 10500 African American/AfroCaribbean 2706 African American/AfroCaribbean 1030 Indian Asian 7648 Indian Asian 1793 Fiino 2944 Hispanic/Latino 1764 Hispanic/Latino	21,496 European ancestry women, 24,385 European ancestry men, 118,364 European ancestry individuals, 2,326 African American/Afro-Caribbean ancestry women, 855 African American/Afro-Caribbean ancestry men	7p15.2	7	25817905	NFE2L3	TSEN15P3 - MIR148A	ENSG00000234922	ENSG00000199085		rs4141278-T	intergenic_variant		0.7935	3e-14	13.5229			Genome-wide genotyping array	(T/C)	T	0.249	65834	0.2849	0.0343	25817905	195506					TRUE	LD filter (R2 < 0.6)
rs11768336	rs4141278	BMI-adjusted waist circumference	2017-05-23	25673412	56910 European 86570 European	up to 36,570 European ancestry men, 30,172 European ancestry women, 915 Filipino ancestry men, 735 Filipino ancestry women, 2,351 African American/Afro-Caribbean ancestry men, 6,258 African American/Afro-Caribbean ancestry women, 2,285 South Asian ancestry men, 506 South Asian ancestry women, 195 Seychellois ancestry men, 266 Seychellois ancestry women	7p15.2	7	25817905	NFE2L3	TSEN15P3 - MIR148A	ENSG00000234922	ENSG00000199085		rs4141278-T	intergenic_variant		0.8009	3e-15	14.5229	0.0335	[0.025-0.042] unit decrease	Genome-wide genotyping array	(T/C)	T	0.249	65834	0.2849	0.0343	25817905	143480					TRUE	LD filter (R2 < 0.6)
rs9649512	rs4141409	total brain volume change measurement	2022-07-14	35383335	15100 European		7q32.1	7	127526816		ZNF800 - GCC1	ENSG00000048405	ENSG00000179562		rs4141409-T	intergenic_variant		0.3694	3e-06	5.52288	259.519	[150-369.04] mm3/year decrease	Genome-wide genotyping array, Genome-wide sequencing	(T/G)	T	0.3027	-399767	0.4346	0.0619	127526816	15100					TRUE	LD filter (R2 < 0.6)
rs1041606	rs4141463	educational attainment	2022-07-01	35361970	3037499 European		20p12.1	20	14766825		MACROD2			ENSG00000172264	rs4141463-T	intron_variant		0.4176	4e-16	15.3979	0.00863824	[0.0066-0.0107] unit decrease	Genome-wide genotyping array	(T/C)	T	0.3818	69683	0.3939	0.0471	14766825	3037499					TRUE	LD filter (R2 < 0.6)
rs1041606	rs4141463	autism	2010-09-10	20663923	1230 European 1217 155 African American Asian Latino 152 1880	783 European ancestry child cases from 440 families, 303 child cases from 155 families, 1,965 European, African American and other ancestry controls	20p12.1	20	14766825	MACROD2	MACROD2			ENSG00000172264	rs4141463-?	intron_variant		0.57	4e-08	7.39794	1.37	[1.22-1.52]	Genome-wide genotyping array	(T/C)	?	0.3818	69683	0.3939	0.0471	14766825	4634					TRUE	LD filter (R2 < 0.6)
rs34445998	rs4142110	nephrolithiasis	2012-03-20	22396660	904 Japanese 7471 Japanese	4,892 Japanese ancestry cases, 9,873 Japanese ancestry controls	13q14.11	13	42180386	DGKH	DGKH			ENSG00000102780	rs4142110-?	intron_variant		NR	5e-09	8.30103	1.14	[1.09-1.19]	Genome-wide genotyping array	(T/C)	?	0.3612	-2691	0.9983	0.4057	42180386	8375					TRUE	LD filter (R2 < 0.6)
rs9590675	rs4142110	nephrolithiasis	2012-03-20	22396660	904 Japanese 7471 Japanese	4,892 Japanese ancestry cases, 9,873 Japanese ancestry controls	13q14.11	13	42180386	DGKH	DGKH			ENSG00000102780	rs4142110-?	intron_variant		NR	5e-09	8.30103	1.14	[1.09-1.19]	Genome-wide genotyping array	(T/C)	?	0.3612	5330	0.9176	0.5817	42180386	8375					TRUE	LD filter (R2 < 0.6)
rs16930370	rs41423644	glomerular filtration rate	2021-06-29	33462484	342376 European 6016 African 7339 South Asian		12p13.32	12	3223119	NR	TSPAN9			ENSG00000011105	rs41423644-C	intron_variant		NR	6e-18	17.2218	0.0391	[0.03-0.048] unit decrease	Genome-wide genotyping array	(T/C)	C	0.0451	-55412	0.3582	0.029	3223119	355731					TRUE	LD filter (R2 < 0.6)
rs632887	rs41423644	glomerular filtration rate	2021-06-29	33462484	342376 European 6016 African 7339 South Asian		12p13.32	12	3223119	NR	TSPAN9			ENSG00000011105	rs41423644-C	intron_variant		NR	6e-18	17.2218	0.0391	[0.03-0.048] unit decrease	Genome-wide genotyping array	(T/C)	C	0.0451	-60066	0.4123	0.013	3223119	355731					TRUE	LD filter (R2 < 0.6)
rs16930370	rs41423644	creatinine measurement	2021-06-29	33462484	342376 European 6016 African 7339 South Asian		12p13.32	12	3223119	NR	TSPAN9			ENSG00000011105	rs41423644-C	intron_variant		NR	5e-19	18.301	0.0405	[0.032-0.049] unit increase	Genome-wide genotyping array	(T/C)	C	0.0451	-55412	0.3582	0.029	3223119	355731					TRUE	LD filter (R2 < 0.6)
rs632887	rs41423644	creatinine measurement	2021-06-29	33462484	342376 European 6016 African 7339 South Asian		12p13.32	12	3223119	NR	TSPAN9			ENSG00000011105	rs41423644-C	intron_variant		NR	5e-19	18.301	0.0405	[0.032-0.049] unit increase	Genome-wide genotyping array	(T/C)	C	0.0451	-60066	0.4123	0.013	3223119	355731					TRUE	LD filter (R2 < 0.6)
rs6029640	rs4142393	total cholesterol measurement	2018-11-26	30275531	215551 European 57332 African American 24743 Hispanic	Up to 319,677 individuals	20q12	20	41449445	CHD6	CHD6			ENSG00000124177	rs4142393-T	intron_variant		0.543	9e-09	8.04576	0.0172	[0.011-0.023] mg‚Äâdl-1 increase	Genome-wide genotyping array	(C/T)	T	0.2736	107700	0.7306	0.3211	41449445	297626					TRUE	LD filter (R2 < 0.6)
rs6029640	rs4142394	cataract	2021-12-14	34594039	39519 European 452358 European 38194 East Asian 140532 East Asian		20q12	20	41108082		PLCG1-AS1, TOP1			ENSG00000226648, ENSG00000198900	rs4142394-C	intron_variant		NR	1e-10	10	0.0542	[0.038-0.071] unit increase	Genome-wide genotyping array	(T/C)	C	0.2091	-233663	0.9975	0.1646	41108082	670603					TRUE	LD filter (R2 < 0.6)
rs2236520	rs4142484	cortical thickness	2021-12-15	34560273	35657 White British		20q13.33	20	62236465	NR	OSBPL2			ENSG00000130703	rs4142484-G	intron_variant		0.48	2e-10	9.69897			Genome-wide genotyping array	(G/A)	G	0.4633	-80651	0.7414	0.1581	62236465	35657					TRUE	LD filter (R2 < 0.6)
rs1082710	rs4143175	systolic blood pressure	2018-11-29	30224653	757601 European		12q15	12	67388617	CAND1	MRPL40P1 - NTAN1P3	ENSG00000256037	ENSG00000256355		rs4143175-T	regulatory_region_variant		0.2409	5e-10	9.30103	0.2187	[0.15-0.29] mmHg increase	Genome-wide genotyping array	(T/C)	T	0.2238	53178	0.8238	0.1707	67388617	757601					TRUE	LD filter (R2 < 0.6)
rs622076	rs4143332	sclerosing cholangitis	2018-12-06	23603763	3789 European 25079 European		6p21.33	6	31380588	HLA-B	ZDHHC20P2, ZDHHC20P2, ZDHHC20P2, ZDHHC20P2, ZDHHC20P2			ENSG00000226732, ENSG00000232659, ENSG00000227405, ENSG00000223702, ENSG00000231773	rs4143332-?	non_coding_transcript_exon_variant		NR	1e-250	250			Targeted genotyping array [ImmunoChip]	(G/A)	?	0.0379	-478340	0.3768	0.0478	31380588	28868					TRUE	LD filter (R2 < 0.6)
rs622076	rs4143333	rosacea severity measurement	2018-07-04	29771307	73265 European		6p21.33	6	31380742	HLA-C, MICA	ZDHHC20P2, ZDHHC20P2, ZDHHC20P2, ZDHHC20P2, ZDHHC20P2			ENSG00000226732, ENSG00000232659, ENSG00000227405, ENSG00000223702, ENSG00000231773	rs4143333-G	non_coding_transcript_exon_variant		NR	1e-09	9	0.186384	[0.13-0.25] unit decrease	Genome-wide genotyping array	(A/G)	G	0.0395	-478186	0.3737	0.0491	31380742	73265					TRUE	LD filter (R2 < 0.6)
rs622076	rs4143333	chronic obstructive pulmonary disease	2019-05-01	30804561	35735 222076		6p21.33	6	31380742	MICA	ZDHHC20P2, ZDHHC20P2, ZDHHC20P2, ZDHHC20P2, ZDHHC20P2			ENSG00000226732, ENSG00000232659, ENSG00000227405, ENSG00000223702, ENSG00000231773	rs4143333-G	non_coding_transcript_exon_variant		0.12	2e-16	15.699	1.15	[NR]	Genome-wide genotyping array	(A/G)	G	0.0395	-478186	0.3737	0.0491	31380742	257811					TRUE	LD filter (R2 < 0.6)
rs1801251	rs4144797	autism spectrum disorder, schizophrenia	2021-04-27	33686288	40675 18381		2q37.1	2	232697487		GIGYF2			ENSG00000204120	rs4144797-?	intron_variant		NR	5e-15	14.301	0.0235	NR unit decrease	Genome-wide genotyping array	(T/C)	?	0.1987	-71263	0.9553	0.1273	232697487	59056					TRUE	LD filter (R2 < 0.6)
rs1801251	rs4144797	schizophrenia	2018-12-17	29483656	40675 European 64643 European	1,651 European ancestry cases, 4,111 cases, 142,717 European ancestry controls, 11,507 controls	2q37.1	2	232697487	C2orf82, EFHD1, GIGYF2, KCNJ13, NGEF	GIGYF2			ENSG00000204120	rs4144797-?	intron_variant		NR	4e-16	15.3979	1.085	[1.07-1.1]	Genome-wide genotyping array	(T/C)	?	0.1987	-71263	0.9553	0.1273	232697487	105318					TRUE	LD filter (R2 < 0.6)
rs1801251	rs4144797	anorexia nervosa, schizophrenia	2021-04-27	33686288	40675 16992		2q37.1	2	232697487		GIGYF2			ENSG00000204120	rs4144797-?	intron_variant		NR	1e-10	10	0.0213	NR unit decrease	Genome-wide genotyping array	(T/C)	?	0.1987	-71263	0.9553	0.1273	232697487	57667					TRUE	LD filter (R2 < 0.6)
rs12509595	rs4146322	opioid overdose severity measurement	2019-09-05	31362332	2032 European 1445 African American		4q21.21	4	80647490	C4orf22	CFAP299			ENSG00000197826	rs4146322-?	intron_variant		NR	1e-06	6			Genome-wide genotyping array	(A/G)	?	0.1026	386090	0.6896	0.0158	80647490	3477					TRUE	LD filter (R2 < 0.6)
rs75174967	rs4146429	physical activity measurement, body mass index	2017-08-18	28448500	2518 African American 86278 European 1773 Fiino 1030 Indian 1457 African American 55137 European 7648 Indian 5527 European	6,244 African American women, 17,531 European ancestry women, 329 African American men, 19,956 European ancestry men	10q24.32	10	102641875	SUFU, TRIM8	SUFU - TRIM8	ENSG00000107882	ENSG00000171206		rs4146429-C	TF_binding_site_variant		0.1008	2e-07	6.69897	0.0311	[0.019-0.043] kg/m2 increase	Genome-wide genotyping array	(T/C)	C	0.2051	124539	0.9777	0.0113	102641875	161368					TRUE	LD filter (R2 < 0.6)
rs75174967	rs4146429	physical activity measurement, body mass index	2017-08-18	28448500	2518 African American 86278 European 1773 Fiino 1030 Indian 1457 African American 55137 European 7648 Indian 5527 European	6,244 African American women, 17,531 European ancestry women, 329 African American men, 19,956 European ancestry men	10q24.32	10	102641875	SUFU, TRIM8	SUFU - TRIM8	ENSG00000107882	ENSG00000171206		rs4146429-?	TF_binding_site_variant		NR	4e-08	7.39794			Genome-wide genotyping array	(T/C)	?	0.2051	124539	0.9777	0.0113	102641875	161368					TRUE	LD filter (R2 < 0.6)
rs75174967	rs4146429	body mass index	2017-08-18	28448500	1957 African American 1773 Fiino 305 Indian 67609 European 1206 African American 2029 Indian 43399 European at 4819 European	4,807 African American women, 12,347 European ancestry women, 265 African American men, 14,540 European ancestry men	10q24.32	10	102641875	SUFU, TRIM8	SUFU - TRIM8	ENSG00000107882	ENSG00000171206		rs4146429-C	TF_binding_site_variant		0.1008	4e-06	5.39794	0.0318	[0.018-0.045] kg/m2 increase	Genome-wide genotyping array	(T/C)	C	0.2051	124539	0.9777	0.0113	102641875	123097					TRUE	LD filter (R2 < 0.6)
rs113441031	rs4146819	waist-hip ratio	2019-11-04	30239722	381152 European		16q22.1	16	69889660	NR	WWP2			ENSG00000198373	rs4146819-A	intron_variant		0.5773	7e-19	18.1549	0.0164	[0.013-0.02] unit increase	Genome-wide genotyping array	(C/A)	A	0.2726	160283	0.9321	0.0307	69889660	381152					TRUE	LD filter (R2 < 0.6)
rs11641050	rs4146819	waist-hip ratio	2019-11-04	30239722	381152 European		16q22.1	16	69889660	NR	WWP2			ENSG00000198373	rs4146819-A	intron_variant		0.5773	7e-19	18.1549	0.0164	[0.013-0.02] unit increase	Genome-wide genotyping array	(C/A)	A	0.2726	301459	0.8922	0.1534	69889660	381152					TRUE	LD filter (R2 < 0.6)
rs8052428	rs4146819	waist-hip ratio	2019-11-04	30239722	381152 European		16q22.1	16	69889660	NR	WWP2			ENSG00000198373	rs4146819-A	intron_variant		0.5773	7e-19	18.1549	0.0164	[0.013-0.02] unit increase	Genome-wide genotyping array	(C/A)	A	0.2726	9567	1	0.218	69889660	381152					TRUE	LD filter (R2 < 0.6)
rs9943067	rs41475048	diastolic blood pressure	2018-11-29	30224653	757601 European		1q25.3	1	183089317	LAMC1	LAMC1			ENSG00000135862	rs41475048-A	intron_variant		0.7451	1e-09	9	0.1233	[0.084-0.163] mmHg decrease	Genome-wide genotyping array	(A/G)	A	0.1206	83350	0.989	0.2033	183089317	757601					TRUE	LD filter (R2 < 0.6)
rs6541410	rs4147804	cortical thickness	2022-03-07	34910505	33748 European		1p22.1	1	94116671		ABCA4			ENSG00000198691	rs4147804-A	intron_variant		0.35	3e-08	7.52288	5.53	z score increase	Genome-wide genotyping array	(G/A)	A	0.3269	-17979	0.807	0.568	94116671	33748					TRUE	LD filter (R2 < 0.6)
rs34188292	rs4147929	Alzheimer disease, family history of Alzheimer‚Äôs disease	2019-03-18	30617256	24087 European 's 47793 European 's 383378 European		19p13.3	19	1063444	ABCA7	ABCA7			ENSG00000064687	rs4147929-A	intron_variant		NR	6e-07	6.22185	5.01	NR z-unit increase	Genome-wide genotyping array, Exome-wide sequencing	(A/G)	A	0.1751	-174879	0.1501	0.0108	1063444	455258					TRUE	LD filter (R2 < 0.6)
rs34188292	rs4147929	Alzheimer disease, family history of Alzheimer‚Äôs disease	2018-07-20	29777097	42034 British 's at 272244 British 's 25580 's 48466		19p13.3	19	1063444	NR	ABCA7			ENSG00000064687	rs4147929-?	intron_variant		NR	3e-08	7.52288	1.04917	[1.03-1.07]	Genome-wide genotyping array	(A/G)	?	0.1751	-174879	0.1501	0.0108	1063444	388324					TRUE	LD filter (R2 < 0.6)
rs34188292	rs4147929	Alzheimer disease, educational attainment	2022-03-15	34743297	( Lambert 2013 Okbay 2016)		19p13.3	19	1063444		ABCA7			ENSG00000064687	rs4147929-A	intron_variant		0.1959	3e-08	7.52288	40.6823	z score increase	Genome-wide genotyping array	(A/G)	A	0.1751	-174879	0.1501	0.0108	1063444	4029					TRUE	LD filter (R2 < 0.6)
rs34188292	rs4147929	Alzheimer disease	2014-04-16	24162737	17008 European 37154 European	8,572 European ancestry cases, 11,312 European ancestry controls	19p13.3	19	1063444	ABCA7	ABCA7			ENSG00000064687	rs4147929-A	intron_variant		0.19	1e-15	15	1.15	[1.11-1.19]	Genome-wide genotyping array	(A/G)	A	0.1751	-174879	0.1501	0.0108	1063444	54162					TRUE	LD filter (R2 < 0.6)
rs34188292	rs4147929	hemoglobin measurement	2021-12-14	34594039	152447 East Asian		19p13.3	19	1063444		ABCA7			ENSG00000064687	rs4147929-G	intron_variant		0.62919	2e-08	7.69897	0.017826	[0.012-0.024] unit increase	Genome-wide genotyping array	(A/G)	G	0.1751	-174879	0.1501	0.0108	1063444	152447					TRUE	LD filter (R2 < 0.6)
rs34188292	rs4147929	Alzheimer disease	2019-11-13	31473137	4120 Spanish 17008 3289 Spanish 37154	1,943 Spanish ancestry cases, 8,572 cases, 3,016 Spanish ancestry controls, 11,312 controls	19p13.3	19	1063444	ABCA7	ABCA7			ENSG00000064687	rs4147929-?	intron_variant		NR	3e-09	8.52288	1.12	[1.08-1.17]	Genome-wide genotyping array	(A/G)	?	0.1751	-174879	0.1501	0.0108	1063444	61571					TRUE	LD filter (R2 < 0.6)
rs34188292	rs4147929	Alzheimer disease	2019-03-18	30617256	24087 European 55058 European		19p13.3	19	1063444	ABCA7	ABCA7			ENSG00000064687	rs4147929-A	intron_variant		NR	9e-09	8.04576	5.76	NR z-score increase	Genome-wide genotyping array, Exome-wide sequencing	(A/G)	A	0.1751	-174879	0.1501	0.0108	1063444	79145					TRUE	LD filter (R2 < 0.6)
rs34188292	rs4147929	hemoglobin measurement	2020-09-21	32888493	149861 East Asian		19p13.3	19	1063444	NR	ABCA7			ENSG00000064687	rs4147929-A	intron_variant		0.366224	2e-10	9.69897	0.024451	[0.017-0.032] SD units decrease	Genome-wide genotyping array	(A/G)	A	0.1751	-174879	0.1501	0.0108	1063444	149861					TRUE	LD filter (R2 < 0.6)
rs8108623	rs41481544	BMI-adjusted waist circumference	2021-08-24	34021172	219872 British		19p13.11	19	18283269	MIR3188	MIR3188 - RPL39P38	ENSG00000267959	ENSG00000241464		rs41481544-A	regulatory_region_variant		NR	2e-11	10.699	0.0216604	[0.015-0.028] unit decrease	Genome-wide genotyping array	(G/A)	A	0.2696	-14440	0.8574	0.132	18283269	219872					TRUE	LD filter (R2 < 0.6)
rs16823029	rs4148796	HbA1c measurement	2021-06-29	33462484	327177 European 4847 African 6895 South Asian		2q31.1	2	168964108	NR	ABCB11, ABCB11			ENSG00000073734, ENSG00000276582	rs4148796-G	intron_variant		NR	6e-12	11.2218	0.0192	[0.014-0.025] unit increase	Genome-wide genotyping array	(A/G)	G	0.2889	-284320	0.5176	0.0108	168964108	338919					TRUE	LD filter (R2 < 0.6)
rs16823029	rs4148796	glucose measurement	2021-06-29	33462484	313125 European 5568 African 6693 South Asian		2q31.1	2	168964108	NR	ABCB11, ABCB11			ENSG00000073734, ENSG00000276582	rs4148796-G	intron_variant		NR	3e-28	27.5229	0.0315	[0.026-0.037] unit increase	Genome-wide genotyping array	(A/G)	G	0.2889	-284320	0.5176	0.0108	168964108	325386					TRUE	LD filter (R2 < 0.6)
rs9368730	rs4148870	age at diagnosis, type 1 diabetes mellitus	2021-06-01	33179336	12539 European		6p21.32	6	32838614	TAP2	TAP2, TAP2, TAP2, TAP2, TAP2, TAP2, TAP2, TAP2			ENSG00000237599, ENSG00000204267, ENSG00000232326, ENSG00000225967, ENSG00000228582, ENSG00000206235, ENSG00000206299, ENSG00000223481	rs4148870-C	intron_variant		0.402	2e-06	5.69897	0.053	[0.031-0.075] unit increase	Genome-wide genotyping array	(C/T)	C	0.4503	225889	0.4876	0.0129	32838614	12539					TRUE	LD filter (R2 < 0.6)
rs9368730	rs4148872	diastolic blood pressure	2017-07-01	28135244	140886 European	190,318 European ancestry individuals	6p21.32	6	32835030	HLA	TAP2, TAP2, TAP2, TAP2, TAP2, TAP2, TAP2, TAP2			ENSG00000237599, ENSG00000204267, ENSG00000232326, ENSG00000225967, ENSG00000228582, ENSG00000206235, ENSG00000206299, ENSG00000223481	rs4148872-T	intron_variant		0.148057	2e-07	6.69897	0.2012	[0.13-0.28] unit increase	Genome-wide genotyping array	(C/T)	T	0.097	222305	0.1785	0.0132	32835030	140886					TRUE	LD filter (R2 < 0.6)
rs1214761	rs4149178	urate measurement	2013-03-15	23263486	49825 European 60522 European	Up to 32,813 European ancestry individuals	6p21.1	6	43304450	SLC22A7	SLC22A7, CRIP3			ENSG00000137204, ENSG00000146215	rs4149178-A	3_prime_UTR_variant		0.84	1e-06	6	0.034	[0.02-0.048] mg/dl decrease	Genome-wide genotyping array	(A/G)	A	0.1897	-82243	0.9801	0.2521	43304450	110347					TRUE	LD filter (R2 < 0.6)
rs1214761	rs4149178	BMI-adjusted hip circumference	2021-08-24	34021172	186825 British		6p21.1	6	43304450	SLC22A7, CRIP3	SLC22A7, CRIP3			ENSG00000137204, ENSG00000146215	rs4149178-G	3_prime_UTR_variant		NR	2e-08	7.69897	0.0241502	[0.016-0.033] unit decrease	Genome-wide genotyping array	(A/G)	G	0.1897	-82243	0.9801	0.2521	43304450	186825					TRUE	LD filter (R2 < 0.6)
rs4837207	rs41492548	monocyte count	2020-09-18	32888494	408112 British		9q34.11	9	127845080	ENG	ENG			ENSG00000106991	rs41492548-A	intron_variant		0.236018	6e-09	8.22185	0.0161022	[0.011-0.022] unit increase	Genome-wide genotyping array	(G/A)	A	0.3267	-77602	0.1177	0.0122	127845080	408112					TRUE	LD filter (R2 < 0.6)
rs622076	rs4151657	ulcerative colitis	2014-11-26	24837172	603 North Indian 622 North Indian	733 North Indian ancestry cases, 1,148 North Indian ancestry controls	6p21.33	6	31949763	CFB, BAT2, MSH5, HSPA1L, SLC44A4	CFB, CFB, CFB, CFB, CFB, CFB			ENSG00000243649, ENSG00000239754, ENSG00000242335, ENSG00000241534, ENSG00000241253, ENSG00000243570	rs4151657-G	non_coding_transcript_exon_variant		0.29	5e-14	13.301	1.54	[1.38-1.73]	Genome-wide genotyping array	(T/C)	G	0.2476	90835	0.9308	0.0334	31949763	1225					TRUE	LD filter (R2 < 0.6)
rs622076	rs4151665	blood protein measurement	2018-07-05	29875488	3301 European		6p21.33	6	31953289	NR	NELFE, NELFE, NELFE, NELFE, NELFE, NELFE			ENSG00000204356, ENSG00000233801, ENSG00000206357, ENSG00000206268, ENSG00000229363, ENSG00000231044	rs4151665-C	intron_variant		0.06	7e-15	14.1549	0.4	[0.3-0.5] unit increase	Genome-wide genotyping array	(G/-)	C	0.0897	94360	0.1665	0.0233	31953288	3301					TRUE	LD filter (R2 < 0.6)
rs75248620	rs415895	mean corpuscular volume	2020-09-18	32888494	408112 British		11p15.4	11	9748015	SWAP70	SWAP70			ENSG00000133789	rs415895-G	stop_gained	stop_gained,missense	0.646156	9e-66	65.0458	0.0399484	[0.035-0.045] unit decrease	Genome-wide genotyping array	(C/G)	G	0.4796	-139565	0.8263	0.0235	9748015	408112					TRUE	LD filter (R2 < 0.6)
rs75248620	rs415895	reticulocyte count	2017-08-30	27863252	170641 European		11p15.4	11	9748015	SWAP70	SWAP70			ENSG00000133789	rs415895-G	stop_gained	stop_gained,missense	0.6465	1e-12	12	0.0266623	[0.019-0.034] unit increase	Genome-wide genotyping array	(C/G)	G	0.4796	-139565	0.8263	0.0235	9748015	170641					TRUE	LD filter (R2 < 0.6)
rs75248620	rs415895	mean corpuscular hemoglobin concentration	2020-09-18	32888494	408112 British		11p15.4	11	9748015	SWAP70	SWAP70			ENSG00000133789	rs415895-C	stop_gained	stop_gained,missense	0.646093	9e-41	40.0458	0.0310471	[0.027-0.036] unit increase	Genome-wide genotyping array	(C/G)	C	0.4796	-139565	0.8263	0.0235	9748015	408112					TRUE	LD filter (R2 < 0.6)
rs75248620	rs415895	Beta blocking agent use measurement	2021-12-14	34594039	31700 European 192324 European 20367 East Asian 158359 East Asian		11p15.4	11	9748015		SWAP70			ENSG00000133789	rs415895-G	stop_gained	stop_gained,missense	NR	2e-09	8.69897	0.0413	[0.028-0.055] unit increase	Genome-wide genotyping array	(C/G)	G	0.4796	-139565	0.8263	0.0235	9748015	402750					TRUE	LD filter (R2 < 0.6)
rs75248620	rs415895	reticulocyte count	2020-09-18	32888494	408112 British		11p15.4	11	9748015	SWAP70	SWAP70			ENSG00000133789	rs415895-G	stop_gained	stop_gained,missense	0.646154	1e-26	26	0.0250585	[0.02-0.03] unit increase	Genome-wide genotyping array	(C/G)	G	0.4796	-139565	0.8263	0.0235	9748015	408112					TRUE	LD filter (R2 < 0.6)
rs75248620	rs415895	reticulocyte count	2020-09-18	32888494	408112 British		11p15.4	11	9748015	SWAP70	SWAP70			ENSG00000133789	rs415895-G	stop_gained	stop_gained,missense	0.646143	7e-12	11.1549	0.0160408	[0.011-0.021] unit increase	Genome-wide genotyping array	(C/G)	G	0.4796	-139565	0.8263	0.0235	9748015	408112					TRUE	LD filter (R2 < 0.6)
rs75248620	rs415895	Agents acting on the renin-angiotensin system use measurement	2021-12-14	34594039	62752 European 174778 European 45820 East Asian 132906 East Asian		11p15.4	11	9748015		SWAP70			ENSG00000133789	rs415895-G	stop_gained	stop_gained,missense	NR	6e-18	17.2218	0.0438	[0.034-0.054] unit increase	Genome-wide genotyping array	(C/G)	G	0.4796	-139565	0.8263	0.0235	9748015	416256					TRUE	LD filter (R2 < 0.6)
rs75248620	rs415895	mean corpuscular hemoglobin concentration	2020-09-21	32888493	642173 African American AfroCaribbean African European East Asian Hispanic Latin American South Asian		11p15.4	11	9748015	NR	SWAP70			ENSG00000133789	rs415895-G	stop_gained	stop_gained,missense	0.591201	4e-38	37.3979			Genome-wide genotyping array	(C/G)	G	0.4796	-139565	0.8263	0.0235	9748015	642173					TRUE	LD filter (R2 < 0.6)
rs75248620	rs415895	red blood cell distribution width	2020-09-18	32888494	408112 British		11p15.4	11	9748015	SWAP70	SWAP70			ENSG00000133789	rs415895-G	stop_gained	stop_gained,missense	0.646089	3e-20	19.5229	0.0213185	[0.017-0.026] unit decrease	Genome-wide genotyping array	(C/G)	G	0.4796	-139565	0.8263	0.0235	9748015	408112					TRUE	LD filter (R2 < 0.6)
rs75248620	rs415895	mean corpuscular hemoglobin concentration	2017-08-30	27863252	172851 European		11p15.4	11	9748015	SWAP70	SWAP70			ENSG00000133789	rs415895-G	stop_gained	stop_gained,missense	0.6465	5e-11	10.301	0.0238117	[0.017-0.031] unit increase	Genome-wide genotyping array	(C/G)	G	0.4796	-139565	0.8263	0.0235	9748015	172851					TRUE	LD filter (R2 < 0.6)
rs75248620	rs415895	red blood cell distribution width	2019-02-08	30595370	445000 European		11p15.4	11	9748015		SWAP70			ENSG00000133789	rs415895-?	stop_gained	stop_gained,missense	NR	2e-18	17.699			Genome-wide genotyping array	(C/G)	?	0.4796	-139565	0.8263	0.0235	9748015	445000					TRUE	LD filter (R2 < 0.6)
rs75248620	rs415895	Agents acting on the renin-angiotensin system use measurement	2019-06-21	31015401	62752 European 174778 European		11p15.4	11	9748015	SWAP70	SWAP70			ENSG00000133789	rs415895-C	stop_gained	stop_gained,missense	0.353354	1e-16	16	0.052076	[0.04-0.064] unit decrease	Genome-wide genotyping array	(C/G)	C	0.4796	-139565	0.8263	0.0235	9748015	237530					TRUE	LD filter (R2 < 0.6)
rs75248620	rs415895	mean reticulocyte volume	2020-09-18	32888494	408112 British		11p15.4	11	9748015	SWAP70	SWAP70			ENSG00000133789	rs415895-G	stop_gained	stop_gained,missense	0.646252	8e-17	16.0969	0.0195713	[0.015-0.024] unit decrease	Genome-wide genotyping array	(C/G)	G	0.4796	-139565	0.8263	0.0235	9748015	408112					TRUE	LD filter (R2 < 0.6)
rs75248620	rs415895	reticulocyte measurement	2020-09-18	32888494	408112 British		11p15.4	11	9748015	SWAP70	SWAP70			ENSG00000133789	rs415895-G	stop_gained	stop_gained,missense	0.646139	5e-32	31.301	0.0276661	[0.023-0.032] unit increase	Genome-wide genotyping array	(C/G)	G	0.4796	-139565	0.8263	0.0235	9748015	408112					TRUE	LD filter (R2 < 0.6)
rs75248620	rs415895	platelet count	2020-09-21	32888493	721201 African American AfroCaribbean African European East Asian Hispanic Latin American South Asian		11p15.4	11	9748015	NR	SWAP70			ENSG00000133789	rs415895-G	stop_gained	stop_gained,missense	0.591041	5e-12	11.301			Genome-wide genotyping array	(C/G)	G	0.4796	-139565	0.8263	0.0235	9748015	721201					TRUE	LD filter (R2 < 0.6)
rs75248620	rs415895	reticulocyte count	2017-08-30	27863252	170690 European		11p15.4	11	9748015	SWAP70	SWAP70			ENSG00000133789	rs415895-G	stop_gained	stop_gained,missense	0.6464	9e-14	13.0458	0.0280011	[0.021-0.035] unit increase	Genome-wide genotyping array	(C/G)	G	0.4796	-139565	0.8263	0.0235	9748015	170690					TRUE	LD filter (R2 < 0.6)
rs75248620	rs415895	mean corpuscular hemoglobin concentration	2020-09-21	32888493	491553 European		11p15.4	11	9748015	NR	SWAP70			ENSG00000133789	rs415895-G	stop_gained	stop_gained,missense	0.647661	3e-40	39.5229	0.027819	[0.024-0.032] SD unit increase	Genome-wide genotyping array	(C/G)	G	0.4796	-139565	0.8263	0.0235	9748015	491553					TRUE	LD filter (R2 < 0.6)
rs75248620	rs415895	reticulocyte count	2017-08-30	27863252	170763 European		11p15.4	11	9748015	SWAP70	SWAP70			ENSG00000133789	rs415895-G	stop_gained	stop_gained,missense	0.6464	4e-09	8.39794	0.0220032	[0.015-0.029] unit increase	Genome-wide genotyping array	(C/G)	G	0.4796	-139565	0.8263	0.0235	9748015	170763					TRUE	LD filter (R2 < 0.6)
rs75248620	rs415895	Calcium channel blocker use measurement	2021-12-14	34594039	31904 European 172474 European 49327 East Asian 129399 East Asian		11p15.4	11	9748015		SWAP70			ENSG00000133789	rs415895-G	stop_gained	stop_gained,missense	NR	1e-12	12	0.0421	[0.031-0.054] unit increase	Genome-wide genotyping array	(C/G)	G	0.4796	-139565	0.8263	0.0235	9748015	383104					TRUE	LD filter (R2 < 0.6)
rs75248620	rs415895	mean corpuscular volume	2021-12-14	34594039	350473 European 129832 East Asian		11p15.4	11	9748015		SWAP70			ENSG00000133789	rs415895-G	stop_gained	stop_gained,missense	NR	6e-16	15.2218	0.0167	[0.013-0.021] unit decrease	Genome-wide genotyping array	(C/G)	G	0.4796	-139565	0.8263	0.0235	9748015	480305					TRUE	LD filter (R2 < 0.6)
rs75248620	rs415895	cardiovascular disease	2019-02-08	30595370	459000 European		11p15.4	11	9748015		SWAP70			ENSG00000133789	rs415895-?	stop_gained	stop_gained,missense	NR	6e-19	18.2218			Genome-wide genotyping array	(C/G)	?	0.4796	-139565	0.8263	0.0235	9748015	459000					TRUE	LD filter (R2 < 0.6)
rs75248620	rs415895	platelet component distribution width	2020-09-18	32888494	408112 British		11p15.4	11	9748015	SWAP70	SWAP70			ENSG00000133789	rs415895-G	stop_gained	stop_gained,missense	0.645867	2e-37	36.699	0.0301854	[0.026-0.035] unit increase	Genome-wide genotyping array	(C/G)	G	0.4796	-139565	0.8263	0.0235	9748015	408112					TRUE	LD filter (R2 < 0.6)
rs75248620	rs415895	blood protein measurement	2018-07-05	29875488	3301 European		11p15.4	11	9748015	SWAP70	SWAP70			ENSG00000133789	rs415895-G	stop_gained	stop_gained,missense	0.65	4e-25	24.3979	0.27	[0.21-0.33] unit decrease	Genome-wide genotyping array	(C/G)	G	0.4796	-139565	0.8263	0.0235	9748015	3301					TRUE	LD filter (R2 < 0.6)
rs75248620	rs415895	reticulocyte measurement	2020-09-18	32888494	408112 British		11p15.4	11	9748015	SWAP70	SWAP70			ENSG00000133789	rs415895-G	stop_gained	stop_gained,missense	0.646126	4e-14	13.3979	0.0176414	[0.013-0.022] unit increase	Genome-wide genotyping array	(C/G)	G	0.4796	-139565	0.8263	0.0235	9748015	408112					TRUE	LD filter (R2 < 0.6)
rs9368730	rs416352	longevity	2018-11-30	30294719	564 Han Chinese 1614 Han Chinese 773 Han Chinese 1526 Han Chinese		6p21.32	6	32239616	NOTCH4	NOTCH4 - TSBP1-AS1	ENSG00000238196	ENSG00000225914		rs416352-?	intergenic_variant		0.51	8e-06	5.09691	1.261	[1.14-1.40]	Genome-wide genotyping array	(G/T)	?	0.3776	-373109	0.4644	0.0158	32239616	4477					TRUE	LD filter (R2 < 0.6)
rs59860440	rs417013	lobe attachment	2018-01-29	29198719	66741 European 5062 Hispanic 2857 Han Chinese		7q22.1	7	102176875	NR	CUX1			ENSG00000257923	rs417013-?	intron_variant		NR	9e-07	6.04576			Genome-wide genotyping array	(G/A)	?	0.4593	-82450	0.2443	0.0146	102176875	74660					TRUE	LD filter (R2 < 0.6)
rs281380	rs418464	diet measurement	2020-07-08	32066663	335576 European		19q13.33	19	48735769	FUT2, MAMSTR, RASIP1, IZUMO1, FUT1, FGF21	RASIP1			ENSG00000105538	rs418464-?	intron_variant		NR	3e-10	9.52288	0.0153294	[0.011-0.02] unit decrease	Genome-wide genotyping array	(T/C)	?	0.2057	24556	0.8776	0.1928	48735769	335576					TRUE	LD filter (R2 < 0.6)
rs281380	rs418464	diet measurement	2020-07-08	32066663	335576 European		19q13.33	19	48735769	SULT2B1, FAM83E, SPACA4, RPL18, SPHK2, DBP, CA11, NTN5, FUT2, MAMSTR, RASIP1, IZUMO1, FUT1, FGF21	RASIP1			ENSG00000105538	rs418464-?	intron_variant		NR	3e-16	15.5229	0.0199381	[0.015-0.025] unit increase	Genome-wide genotyping array	(T/C)	?	0.2057	24556	0.8776	0.1928	48735769	335576					TRUE	LD filter (R2 < 0.6)
rs76273615	rs419076	systolic blood pressure	2019-02-10	27841878	295529 European 8231 Latino 3058 African American 2029 African British 7701 East Asian 2735 South Asian 1979		3q26.2	3	169383098	MECOM	MECOM			ENSG00000085276	rs419076-T	intron_variant			5e-13	12.301	0.275	unit increase	Genome-wide genotyping array	(T/C)	T	0.4159	8848	1	0.0953	169383098	321262					TRUE	LD filter (R2 < 0.6)
rs76273615	rs419076	systolic blood pressure	2021-12-14	34594039	340159 European 145505 East Asian		3q26.2	3	169383098		MECOM			ENSG00000085276	rs419076-C	intron_variant		NR	5e-15	14.301	0.016	[0.012-0.02] unit decrease	Genome-wide genotyping array	(T/C)	C	0.4159	8848	1	0.0953	169383098	485664					TRUE	LD filter (R2 < 0.6)
rs76273615	rs419076	smoking status measurement, diastolic blood pressure	2018-09-05	29455858	80552 European 27118 African 13438 Asian 8805 Hispanic	305,513 European ancestry individuals, 7,786 African individuals, 148,932 Asian individuals, 13,533 Hispanic individuals, 4,414 Brazilian individuals	3q26.2	3	169383098	MECOM	MECOM			ENSG00000085276	rs419076-?	intron_variant			2e-24	23.699			Genome-wide genotyping array	(T/C)	?	0.4159	8848	1	0.0953	169383098	129913					TRUE	LD filter (R2 < 0.6)
rs76273615	rs419076	mean arterial pressure	2011-10-11	21909110	74064 European	48,607 European ancestry individuals	3q26.2	3	169383098	MECOM	MECOM			ENSG00000085276	rs419076-T	intron_variant		0.44	8e-13	12.0969	0.34	[0.25-0.43] mmHg increase	Genome-wide genotyping array	(T/C)	T	0.4159	8848	1	0.0953	169383098	74064					TRUE	LD filter (R2 < 0.6)
rs76273615	rs419076	diastolic blood pressure	2017-09-22	28739976	150134 European	87,359 European ancestry individuals, 140,886 European and unknown ancestry individuals	3q26.2	3	169383098	MECOM	MECOM			ENSG00000085276	rs419076-C	intron_variant		0.527	3e-12	11.5229	0.302	[0.22-0.39] unit decrease	Genome-wide genotyping array	(T/C)	C	0.4159	8848	1	0.0953	169383098	150134					TRUE	LD filter (R2 < 0.6)
rs76273615	rs419076	systolic blood pressure	2011-10-21	21909115	69395 European	Up to 133,361 European ancestry individuals	3q26.2	3	169383098	MECOM	MECOM			ENSG00000085276	rs419076-T	intron_variant		0.47	2e-13	12.699	0.409	[NR] mmHg increase	Genome-wide genotyping array	(T/C)	T	0.4159	8848	1	0.0953	169383098	69395					TRUE	LD filter (R2 < 0.6)
rs76273615	rs419076	smoking status measurement, systolic blood pressure	2018-09-05	29455858	80552 European 27118 African 13438 Asian 8805 Hispanic	305,513 European ancestry individuals, 7,786 African individuals, 148,932 Asian individuals, 13,533 Hispanic individuals, 4,414 Brazilian individuals	3q26.2	3	169383098	MECOM	MECOM			ENSG00000085276	rs419076-?	intron_variant		NR	4e-22	21.3979			Genome-wide genotyping array	(T/C)	?	0.4159	8848	1	0.0953	169383098	129913					TRUE	LD filter (R2 < 0.6)
rs76273615	rs419076	diastolic blood pressure	2019-02-10	27841878	295529 European 8231 Latino 3058 African American 2029 African British 7701 East Asian 2735 South Asian 1979		3q26.2	3	169383098	MECOM	MECOM			ENSG00000085276	rs419076-T	intron_variant			6e-19	18.2218	0.207	unit increase	Genome-wide genotyping array	(T/C)	T	0.4159	8848	1	0.0953	169383098	321262					TRUE	LD filter (R2 < 0.6)
rs76273615	rs419076	diastolic blood pressure	2011-10-21	21909115	69395 European	Up to 133,361 European ancestry individuals	3q26.2	3	169383098	MECOM	MECOM			ENSG00000085276	rs419076-T	intron_variant		0.47	2e-12	11.699	0.241	[NR] mmHg increase	Genome-wide genotyping array	(T/C)	T	0.4159	8848	1	0.0953	169383098	69395					TRUE	LD filter (R2 < 0.6)
rs76273615	rs419076	systolic blood pressure	2017-09-22	28739976	150134 European	87,359 European ancestry individuals, 140,886 European and unknown ancestry individuals	3q26.2	3	169383098	MECOM	MECOM			ENSG00000085276	rs419076-C	intron_variant		0.527	2e-11	10.699	0.476	[0.34-0.62] unit decrease	Genome-wide genotyping array	(T/C)	C	0.4159	8848	1	0.0953	169383098	150134					TRUE	LD filter (R2 < 0.6)
rs622076	rs419788	BMI-adjusted waist-hip ratio	2021-08-24	34021172	186825 British		6p21.33	6	31961022	SKIV2L	SKIV2L, SKIV2L, SKIV2L, SKIV2L, SKIV2L, SKIV2L			ENSG00000232616, ENSG00000228896, ENSG00000225737, ENSG00000204351, ENSG00000206353, ENSG00000223493	rs419788-T	intron_variant		NR	1e-16	16	0.0274934	[0.021-0.034] unit decrease	Genome-wide genotyping array	(T/C)	T	0.1837	102094	0.1413	0.0104	31961022	186825					TRUE	LD filter (R2 < 0.6)
rs622076	rs419788	BMI-adjusted waist-hip ratio	2021-08-24	34021172	186825 British		6p21.33	6	31961022	SKIV2L	SKIV2L, SKIV2L, SKIV2L, SKIV2L, SKIV2L, SKIV2L			ENSG00000232616, ENSG00000228896, ENSG00000225737, ENSG00000204351, ENSG00000206353, ENSG00000223493	rs419788-T	intron_variant		NR	3e-19	18.5229	0.0298384	[0.023-0.036] unit decrease	Genome-wide genotyping array	(T/C)	T	0.1837	102094	0.1413	0.0104	31961022	186825					TRUE	LD filter (R2 < 0.6)
rs154656	rs420332	urinary metabolite measurement	2020-03-03	31959995	1221	406 cases	16q24.3	16	89632344	DPEP1	DPEP1			ENSG00000015413	rs420332-T	intron_variant		0.46	1e-99	99	0.77	[0.7-0.84] unit decrease	Genome-wide genotyping array	(C/T)	T	0.3996	-9251	0.8438	0.2784	89632344	1221					TRUE	LD filter (R2 < 0.6)
rs2460449	rs420332	urinary metabolite measurement	2020-03-03	31959995	1221	406 cases	16q24.3	16	89632344	DPEP1	DPEP1			ENSG00000015413	rs420332-T	intron_variant		0.46	1e-99	99	0.77	[0.7-0.84] unit decrease	Genome-wide genotyping array	(C/T)	T	0.3996	-1995	0.8669	0.3182	89632344	1221					TRUE	LD filter (R2 < 0.6)
rs154656	rs420332	urinary metabolite measurement	2020-03-03	31959995	1221	406 cases	16q24.3	16	89632344	DPEP1	DPEP1			ENSG00000015413	rs420332-T	intron_variant		0.46	9e-25	24.0458	0.194	[0.16-0.23] unit decrease	Genome-wide genotyping array	(C/T)	T	0.3996	-9251	0.8438	0.2784	89632344	1221					TRUE	LD filter (R2 < 0.6)
rs2460449	rs420332	urinary metabolite measurement	2020-03-03	31959995	1221	406 cases	16q24.3	16	89632344	DPEP1	DPEP1			ENSG00000015413	rs420332-T	intron_variant		0.46	9e-25	24.0458	0.194	[0.16-0.23] unit decrease	Genome-wide genotyping array	(C/T)	T	0.3996	-1995	0.8669	0.3182	89632344	1221					TRUE	LD filter (R2 < 0.6)
rs59860440	rs421168	waist-hip ratio	2019-09-22	30575882	663598 European		7q22.1	7	102050604	NR	CUX1			ENSG00000257923	rs421168-G	intron_variant		0.39	5e-08	7.30103			Genome-wide genotyping array	(G/A)	G	0.4038	-208721	0.1659	0.0117	102050604	663598					TRUE	LD filter (R2 < 0.6)
rs59860440	rs421168	BMI-adjusted waist-hip ratio	2019-09-22	30575882	660648 European		7q22.1	7	102050604	NR	CUX1			ENSG00000257923	rs421168-G	intron_variant		0.39	2e-11	10.699	0.013	[0.0093-0.0167] unit increase	Genome-wide genotyping array	(G/A)	G	0.4038	-208721	0.1659	0.0117	102050604	660648					TRUE	LD filter (R2 < 0.6)
rs316020	rs421913	lipoprotein A measurement	2021-06-29	33462484	272573 European 5018 African 6453 South Asian		6q25.3	6	160321337	NR	SLC22A2 - SLC22A3	ENSG00000112499	ENSG00000146477		rs421913-T	intergenic_variant		NR	1e-16	16	0.0833	[0.064-0.103] unit decrease	Genome-wide genotyping array	(C/T)	T	0.0038	73288	1	0.0286	160321337	284044					TRUE	LD filter (R2 < 0.6)
rs10866705	rs422421	glomerular filtration rate	2021-06-29	33462484	342376 European 6016 African 7339 South Asian		5q35.2	5	177090325	NR	FGFR4			ENSG00000160867	rs422421-C	intron_variant		NR	6e-11	10.2218	0.019	[0.013-0.025] unit decrease	Genome-wide genotyping array	(T/C)	C	0.147	-283805	0.5271	0.0167	177090325	355731					TRUE	LD filter (R2 < 0.6)
rs3812036	rs422421	glomerular filtration rate	2021-06-29	33462484	342376 European 6016 African 7339 South Asian		5q35.2	5	177090325	NR	FGFR4			ENSG00000160867	rs422421-C	intron_variant		NR	6e-11	10.2218	0.019	[0.013-0.025] unit decrease	Genome-wide genotyping array	(T/C)	C	0.147	-296078	0.7428	0.0201	177090325	355731					TRUE	LD filter (R2 < 0.6)
rs10866705	rs422421	blood phosphate measurement	2021-06-29	33462484	312888 European 5568 African 6685 South Asian		5q35.2	5	177090325	NR	FGFR4			ENSG00000160867	rs422421-C	intron_variant		NR	2e-16	15.699	0.025	[0.019-0.031] unit decrease	Genome-wide genotyping array	(T/C)	C	0.147	-283805	0.5271	0.0167	177090325	325141					TRUE	LD filter (R2 < 0.6)
rs3812036	rs422421	blood phosphate measurement	2021-06-29	33462484	312888 European 5568 African 6685 South Asian		5q35.2	5	177090325	NR	FGFR4			ENSG00000160867	rs422421-C	intron_variant		NR	2e-16	15.699	0.025	[0.019-0.031] unit decrease	Genome-wide genotyping array	(T/C)	C	0.147	-296078	0.7428	0.0201	177090325	325141					TRUE	LD filter (R2 < 0.6)
rs10866705	rs422421	body height	2019-07-17	28552196	1249 European 3541 46910 European 471 Carlno (/ ) 1197 Friuli Venezia Giulia (/ ) 1043 Mylopotamos (/ ) 933 (/ ) 1785 Val Borbera (/ )	205,003 European ancestry individuals	5q35.2	5	177090325	FGFR4	FGFR4			ENSG00000160867	rs422421-T	intron_variant		0.2258	2e-09	8.69897	0.0487	[0.033-0.065] unit decrease	Genome-wide genotyping array	(T/C)	T	0.147	-283805	0.5271	0.0167	177090325	57129					TRUE	LD filter (R2 < 0.6)
rs3812036	rs422421	body height	2019-07-17	28552196	1249 European 3541 46910 European 471 Carlno (/ ) 1197 Friuli Venezia Giulia (/ ) 1043 Mylopotamos (/ ) 933 (/ ) 1785 Val Borbera (/ )	205,003 European ancestry individuals	5q35.2	5	177090325	FGFR4	FGFR4			ENSG00000160867	rs422421-T	intron_variant		0.2258	2e-09	8.69897	0.0487	[0.033-0.065] unit decrease	Genome-wide genotyping array	(T/C)	T	0.147	-296078	0.7428	0.0201	177090325	57129					TRUE	LD filter (R2 < 0.6)
rs10866705	rs422421	creatinine measurement	2021-06-29	33462484	342376 European 6016 African 7339 South Asian		5q35.2	5	177090325	NR	FGFR4			ENSG00000160867	rs422421-C	intron_variant		NR	9e-11	10.0458	0.0188	[0.013-0.024] unit increase	Genome-wide genotyping array	(T/C)	C	0.147	-283805	0.5271	0.0167	177090325	355731					TRUE	LD filter (R2 < 0.6)
rs3812036	rs422421	creatinine measurement	2021-06-29	33462484	342376 European 6016 African 7339 South Asian		5q35.2	5	177090325	NR	FGFR4			ENSG00000160867	rs422421-C	intron_variant		NR	9e-11	10.0458	0.0188	[0.013-0.024] unit increase	Genome-wide genotyping array	(T/C)	C	0.147	-296078	0.7428	0.0201	177090325	355731					TRUE	LD filter (R2 < 0.6)
rs10866705	rs422421	body height	2012-10-24	20881960	133653 European	50,074 European ancestry individuals	5q35.2	5	177090325	FGFR4/NSD1	FGFR4			ENSG00000160867	rs422421-T	intron_variant		0.22	1e-12	12	0.031	[NR] unit decrease	Genome-wide genotyping array	(T/C)	T	0.147	-283805	0.5271	0.0167	177090325	133653					TRUE	LD filter (R2 < 0.6)
rs3812036	rs422421	body height	2012-10-24	20881960	133653 European	50,074 European ancestry individuals	5q35.2	5	177090325	FGFR4/NSD1	FGFR4			ENSG00000160867	rs422421-T	intron_variant		0.22	1e-12	12	0.031	[NR] unit decrease	Genome-wide genotyping array	(T/C)	T	0.147	-296078	0.7428	0.0201	177090325	133653					TRUE	LD filter (R2 < 0.6)
rs10866705	rs422421	body height	2015-09-24	25282103	253288 European	80,067 European ancestry individuals	5q35.2	5	177090325	FGFR4	FGFR4			ENSG00000160867	rs422421-T	intron_variant		0.218	2e-20	19.699	0.034	[0.026-0.042] unit decrease	Genome-wide genotyping array	(T/C)	T	0.147	-283805	0.5271	0.0167	177090325	253288					TRUE	LD filter (R2 < 0.6)
rs3812036	rs422421	body height	2015-09-24	25282103	253288 European	80,067 European ancestry individuals	5q35.2	5	177090325	FGFR4	FGFR4			ENSG00000160867	rs422421-T	intron_variant		0.218	2e-20	19.699	0.034	[0.026-0.042] unit decrease	Genome-wide genotyping array	(T/C)	T	0.147	-296078	0.7428	0.0201	177090325	253288					TRUE	LD filter (R2 < 0.6)
rs622076	rs422951	chronic hepatitis B virus infection	2015-12-03	25802187	2514 Chinese 1130 Chinese	6,600 Chinese ancestry cases, 8,127 Chinese ancestry controls	6p21.32	6	32220606	NOTCH4	NOTCH4, NOTCH4, NOTCH4, NOTCH4, NOTCH4, NOTCH4, NOTCH4			ENSG00000235396, ENSG00000223355, ENSG00000204301, ENSG00000232339, ENSG00000234876, ENSG00000206312, ENSG00000238196	rs422951-G	missense_variant	missense	0.81	5e-16	15.301	1.27	[1.20-1.35]	Genome-wide genotyping array	(T/C)	G	0.3431	361678	0.3853	0.0333	32220606	3644					TRUE	LD filter (R2 < 0.6)
rs622076	rs422951	systemic lupus erythematosus	2021-03-29	32771030	487 Thai 1606 Thai	405 Thai cases, 1,590 Thai controls	6p21.32	6	32220606	NOTCH4	NOTCH4, NOTCH4, NOTCH4, NOTCH4, NOTCH4, NOTCH4, NOTCH4			ENSG00000235396, ENSG00000223355, ENSG00000204301, ENSG00000232339, ENSG00000234876, ENSG00000206312, ENSG00000238196	rs422951-G	missense_variant	missense	0.36	7e-07	6.1549	1.3345	[NR]	Genome-wide genotyping array	(T/C)	G	0.3431	361678	0.3853	0.0333	32220606	2093					TRUE	LD filter (R2 < 0.6)
rs2460449	rs423135	blood protein measurement	2018-11-16	30072576	3200 European		16q24.3	16	89674465	DPEP1	SPATA33 - CDK10	ENSG00000167523	ENSG00000185324		rs423135-G	intron_variant		0.429375	5e-39	38.301	0.3128	[0.27-0.36] unit decrease	Targeted genotyping array	(G/A)	G	0.2921	40126	0.7408	0.3747	89674465	3200					TRUE	LD filter (R2 < 0.6)
rs154656	rs423135	blood protein measurement	2018-11-16	30072576	3200 European		16q24.3	16	89674465	DPEP1	SPATA33 - CDK10	ENSG00000167523	ENSG00000185324		rs423135-G	intron_variant		0.429375	5e-39	38.301	0.3128	[0.27-0.36] unit decrease	Targeted genotyping array	(G/A)	G	0.2921	32870	0.8401	0.445	89674465	3200					TRUE	LD filter (R2 < 0.6)
rs2551644	rs4234080	sporadic amyotrophic lateral sclerosis	2014-10-06	24529757	250 Han Chinese 250 Han Chinese		2q33.3	2	207624377	FAM119A	METTL21A			ENSG00000144401	rs4234080-?	5_prime_UTR_variant			2e-07	6.69897			Genome-wide genotyping array	(C/A)	?	0.2404	48377	0.8752	0.033	207624377	500					TRUE	LD filter (R2 < 0.6)
rs11725397	rs4235169	monocyte count	2021-12-14	34594039	349856 European 95119 East Asian		4p11	4	49237081		SNX18P23 - MTCO3P39	ENSG00000250016	ENSG00000268736		rs4235169-C	intergenic_variant		NR	3e-08	7.52288	0.0141	[0.0092-0.019] unit decrease	Genome-wide genotyping array	(T/C)	C	0.3714	219399	0.9409	0.4872	49237081	444975					TRUE	LD filter (R2 < 0.6)
rs3775932	rs4235345	telomere length	2022-05-31	35530816	51654 European 29260 African 18091 Hispanic Latin American 5683 Asian 4503		4p16.1	4	9928595		SLC2A9			ENSG00000109667	rs4235345-?	intron_variant		NR	4e-09	8.39794			Genome-wide sequencing	(G/A)	?	0.1659	-160711	0.6406	0.0701	9928595	109191					TRUE	LD filter (R2 < 0.6)
rs4489283	rs4236709	non-small cell lung carcinoma	2019-10-16	31326317	13327 Chinese 13793 European 13328 Chinese 14027 European		8p12	8	32552592	NR	NRG1			ENSG00000157168	rs4236709-G	intron_variant		0.18	1e-09	9	1.17	[1.11-1.23]	Genome-wide genotyping array	(G/A)	G	0.2606	10448	0.8215	0.365	32552592	54475					TRUE	LD filter (R2 < 0.6)
rs4489283	rs4236709	lung adenocarcinoma	2019-10-16	31326317	8762 Chinese 6819 European 13328 Chinese 14027 European		8p12	8	32552592	NR	NRG1			ENSG00000157168	rs4236709-G	intron_variant		0.18	1e-10	10	1.2	[1.13-1.27]	Genome-wide genotyping array	(G/A)	G	0.2606	10448	0.8215	0.365	32552592	42936					TRUE	LD filter (R2 < 0.6)
rs4489283	rs4236709	non-small cell lung carcinoma	2021-08-13	32889700	27120 Chinese European 27355 Chinese European		8p12	8	32552592	NR	NRG1			ENSG00000157168	rs4236709-G	intron_variant		NR	1e-12	12	0.89	[0.86-0.92]	Genome-wide genotyping array	(G/A)	G	0.2606	10448	0.8215	0.365	32552592	54475					TRUE	LD filter (R2 < 0.6)
rs4489283	rs4236709	response to bronchodilator, FEV/FEC ratio	2016-10-14	26634245	5439 European 821 African American		8p12	8	32552592	NRG1	NRG1			ENSG00000157168	rs4236709-A	intron_variant		0.784	4e-06	5.39794	0.013	NR unit increase	Genome-wide genotyping array	(G/A)	A	0.2606	10448	0.8215	0.365	32552592	6260					TRUE	LD filter (R2 < 0.6)
rs4489283	rs4236709	lung adenocarcinoma	2017-09-18	28604730	11273 European 55483 European		8p12	8	32552592	NRG1	NRG1			ENSG00000157168	rs4236709-G	intron_variant		0.2178	1e-10	10	1.13237	[1.090261405-1.176098008]	Genome-wide genotyping array	(G/A)	G	0.2606	10448	0.8215	0.365	32552592	66756					TRUE	LD filter (R2 < 0.6)
rs4489283	rs4236709	non-small cell lung carcinoma	2019-10-16	31326317	13327 Chinese 13793 European 13328 Chinese 14027 European		8p12	8	32552592	NRG1	NRG1			ENSG00000157168	rs4236709-G	intron_variant		0.198	1e-12	12	1.12	[1.09-1.16]	Genome-wide genotyping array	(G/A)	G	0.2606	10448	0.8215	0.365	32552592	54475					TRUE	LD filter (R2 < 0.6)
rs4489283	rs4236709	lung adenocarcinoma	2021-08-13	32889700	15581 Chinese European 27355 Chinese European		8p12	8	32552592	NR	NRG1			ENSG00000157168	rs4236709-G	intron_variant		NR	9e-17	16.0458	0.85	[0.82-0.88]	Genome-wide genotyping array	(G/A)	G	0.2606	10448	0.8215	0.365	32552592	42936					TRUE	LD filter (R2 < 0.6)
rs60991551	rs4237036	neutrophil count	2018-07-28	29403010	62076 Japanese		8q12.2	8	60788498	CHD7	CHD7			ENSG00000171316	rs4237036-?	intron_variant		NR	4e-14	13.3979	0.05135	[0.038-0.065] unit decrease novel	Genome-wide genotyping array	(C/T)	?	0.4631	316304	0.4046	0.0268	60788498	62076					TRUE	LD filter (R2 < 0.6)
rs11063202	rs4238020	glomerular filtration rate	2019-07-05	31152163	567460 European 165726 East Asian 13842 African American 13359 South Asian 4961 Hispanic	216,518 European ancestry individuals, 64,204 non-Hispanic black individuals	12p13.32	12	4507476	C12orf4	C12orf4			ENSG00000047621	rs4238020-T	intron_variant		0.8703	6e-10	9.22185	0.0029	[0.0019-0.0039] unit increase	Genome-wide genotyping array	(C/T)	T	0.1789	22952	1	0.2738	4507476	765348					TRUE	LD filter (R2 < 0.6)
rs11071738	rs4238370	triglyceride measurement, intermediate density lipoprotein measurement	2022-04-27	35213538	115082 European		15q22.2	15	63055164		TPM1			ENSG00000140416	rs4238370-T	intron_variant		0.195919	2e-08	7.69897	0.0284402	[0.019-0.038] unit increase	Genome-wide genotyping array	(T/G)	T	0.1655	-232792	0.5353	0.0213	63055164	115082					TRUE	LD filter (R2 < 0.6)
rs11071738	rs4238370	triglyceride measurement, very low density lipoprotein cholesterol measurement	2022-04-27	35213538	115082 European		15q22.2	15	63055164		TPM1			ENSG00000140416	rs4238370-T	intron_variant		0.195919	9e-09	8.04576	0.0291248	[0.019-0.039] unit increase	Genome-wide genotyping array	(T/G)	T	0.1655	-232792	0.5353	0.0213	63055164	115082					TRUE	LD filter (R2 < 0.6)
rs77924615	rs4238595	type 1 diabetes mellitus	2021-07-07	34127860	20065 European 33065 European 1045 1103 1043 African 3206 African		16p12.3	16	20331769	UMOD	GP2 - UMOD	ENSG00000169347	ENSG00000169344		rs4238595-C	regulatory_region_variant		0.687	2e-11	10.699	0.912		Targeted genotyping array [ImmunoChip]	(T/C)	C	0.1478	-49241	0.1392	0.0181	20331769	59527					TRUE	LD filter (R2 < 0.6)
rs12922822	rs4238595	type 1 diabetes mellitus	2021-07-07	34127860	20065 European 33065 European 1045 1103 1043 African 3206 African		16p12.3	16	20331769	UMOD	GP2 - UMOD	ENSG00000169347	ENSG00000169344		rs4238595-C	regulatory_region_variant		0.687	2e-11	10.699	0.912		Targeted genotyping array [ImmunoChip]	(T/C)	C	0.1478	-24554	0.3098	0.0604	20331769	59527					TRUE	LD filter (R2 < 0.6)
rs34882080	rs4238595	type 1 diabetes mellitus	2021-07-07	34127860	20065 European 33065 European 1045 1103 1043 African 3206 African		16p12.3	16	20331769	UMOD	GP2 - UMOD	ENSG00000169347	ENSG00000169344		rs4238595-C	regulatory_region_variant		0.687	2e-11	10.699	0.912		Targeted genotyping array [ImmunoChip]	(T/C)	C	0.1478	-18350	0.2299	0.0424	20331769	59527					TRUE	LD filter (R2 < 0.6)
rs77924615	rs4238595	type 1 diabetes mellitus	2021-05-26	34012112	18942 European 501638 European		16p12.3	16	20331769	GP2	GP2 - UMOD	ENSG00000169347	ENSG00000169344		rs4238595-C	regulatory_region_variant		0.680478	2e-11	10.699	0.112135	[0.079-0.145] unit decrease	Genome-wide genotyping array, Targeted genotyping array [Illumina HumanHap 550 | Illumina Human 1.2M | Illumina Omni1 | Illumina Omni2.5 | Affymetrix 500K | Affymetrix 6.0 | Illumina Human 660W | Illumina Infinium ImmunoArray | Affymetrix UK Biobank Axiom | ThermoFisher Axiom custom]	(T/C)	C	0.1478	-49241	0.1392	0.0181	20331769	520580					TRUE	LD filter (R2 < 0.6)
rs12922822	rs4238595	type 1 diabetes mellitus	2021-05-26	34012112	18942 European 501638 European		16p12.3	16	20331769	GP2	GP2 - UMOD	ENSG00000169347	ENSG00000169344		rs4238595-C	regulatory_region_variant		0.680478	2e-11	10.699	0.112135	[0.079-0.145] unit decrease	Genome-wide genotyping array, Targeted genotyping array [Illumina HumanHap 550 | Illumina Human 1.2M | Illumina Omni1 | Illumina Omni2.5 | Affymetrix 500K | Affymetrix 6.0 | Illumina Human 660W | Illumina Infinium ImmunoArray | Affymetrix UK Biobank Axiom | ThermoFisher Axiom custom]	(T/C)	C	0.1478	-24554	0.3098	0.0604	20331769	520580					TRUE	LD filter (R2 < 0.6)
rs34882080	rs4238595	type 1 diabetes mellitus	2021-05-26	34012112	18942 European 501638 European		16p12.3	16	20331769	GP2	GP2 - UMOD	ENSG00000169347	ENSG00000169344		rs4238595-C	regulatory_region_variant		0.680478	2e-11	10.699	0.112135	[0.079-0.145] unit decrease	Genome-wide genotyping array, Targeted genotyping array [Illumina HumanHap 550 | Illumina Human 1.2M | Illumina Omni1 | Illumina Omni2.5 | Affymetrix 500K | Affymetrix 6.0 | Illumina Human 660W | Illumina Infinium ImmunoArray | Affymetrix UK Biobank Axiom | ThermoFisher Axiom custom]	(T/C)	C	0.1478	-18350	0.2299	0.0424	20331769	520580					TRUE	LD filter (R2 < 0.6)
rs3809627	rs4238961	electrocardiography	2020-11-30	32916098	63706 European		16p11.2	16	30369165	TBC1D10B, MYLPF, ZNF48, SEPT1	TBC1D10B			ENSG00000169221	rs4238961-T	intron_variant		0.670274	3e-08	7.52288	0.0328193	[0.021-0.044] unit increase	Genome-wide genotyping array	(T/C)	T	0.3846	277326	0.3997	0.1162	30369165	63706					TRUE	LD filter (R2 < 0.6)
rs3809627	rs4238961	electrocardiography	2020-11-30	32916098	63706 European		16p11.2	16	30369165	TBC1D10B, MYLPF, ZNF48, SEPT1	TBC1D10B			ENSG00000169221	rs4238961-T	intron_variant		0.670274	9e-09	8.04576	0.0341405	[0.023-0.046] unit increase	Genome-wide genotyping array	(T/C)	T	0.3846	277326	0.3997	0.1162	30369165	63706					TRUE	LD filter (R2 < 0.6)
rs12450700	rs4239072	lymphocyte count	2020-09-21	32888493	643370 African American AfroCaribbean African European East Asian Hispanic Latin American South Asian		17q24.2	17	67141637	NR	HELZ			ENSG00000198265	rs4239072-T	intron_variant		0.53634	4e-10	9.39794			Genome-wide genotyping array	(C/T)	T	0.276	-231146	0.1744	0.024	67141637	643370					TRUE	LD filter (R2 < 0.6)
rs2338796	rs4239222	hemoglobin measurement	2020-09-21	32888493	563946 European		17q12	17	39539982	NR	CDK12			ENSG00000167258	rs4239222-T	intron_variant		0.74787	2e-20	19.699	0.019782	[0.016-0.024] SD unit decrease	Genome-wide genotyping array	(G/T)	T	0.3073	140608	0.995	0.1554	39539982	563946					TRUE	LD filter (R2 < 0.6)
rs2338796	rs4239222	hemoglobin measurement	2020-09-21	32888493	746431 African American AfroCaribbean African European East Asian Hispanic Latin American South Asian		17q12	17	39539982	NR	CDK12			ENSG00000167258	rs4239222-T	intron_variant		0.754397	1e-18	18			Genome-wide genotyping array	(G/T)	T	0.3073	140608	0.995	0.1554	39539982	746431					TRUE	LD filter (R2 < 0.6)
rs59343080	rs4239504	C-reactive protein measurement	2020-03-23	31900758	418642 British		19q13.2	19	40222129	NR	TTC9B - CCNP	ENSG00000174521	ENSG00000105219		rs4239504-C	regulatory_region_variant		0.270851	9e-13	12.0458	0.015521	[0.011-0.02] unit increase	Genome-wide genotyping array	(C/T)	C	0.2518	-6637	0.9423	0.0476	40222129	418642					TRUE	LD filter (R2 < 0.6)
rs3794991	rs4239639	bipolar disorder	2021-07-27	33479212	at 20352 European at 31358 European		19p13.11	19	19325067	NR	MAU2			ENSG00000129933	rs4239639-A	intron_variant		0.827	1e-08	8	0.0810424	[0.053-0.109] unit decrease	Genome-wide genotyping array	(G/A)	A	0.1172	-174720	1	0.0129	19325067	51710					TRUE	LD filter (R2 < 0.6)
rs28910285	rs4239901	ceramide measurement	2022-07-05	35668104	4492 European		22q13.2	22	42759887		A4GALT - Y_RNA	ENSG00000128274	ENSG00000200361		rs4239901-T	downstream_gene_variant		NR	2e-12	11.699	0.166	[0.12-0.21] unit decrease	Genome-wide genotyping array	(A/T)	T	0.3506	38908	0.5207	0.0584	42759887	4492					TRUE	LD filter (R2 < 0.6)
rs7012637	rs4240624	schizophrenia	2016-07-23	26198764	592 Ashkenazi Jewish 505 Ashkenazi Jewish 36989 113075		8p23.1	8	9326721	NR	RNU6-1151P - RNU6-526P	ENSG00000284864	ENSG00000201815		rs4240624-G	intron_variant		NR	8e-06	5.09691	1.08696	[NR]	Genome-wide genotyping array	(G/A)	G	0.1138	11022	0.8652	0.1045	9326721	151161					TRUE	LD filter (R2 < 0.6)
rs7012637	rs4240624	apolipoprotein A 1 measurement	2022-04-27	35213538	115082 European		8p23.1	8	9326721		RNU6-1151P - RNU6-526P	ENSG00000284864	ENSG00000201815		rs4240624-G	intron_variant		0.0907662	2e-52	51.699	0.10019	[0.087-0.113] unit decrease	Genome-wide genotyping array	(G/A)	G	0.1138	11022	0.8652	0.1045	9326721	115082					TRUE	LD filter (R2 < 0.6)
rs7012637	rs4240624	cholesteryl ester measurement, high density lipoprotein cholesterol measurement	2022-04-27	35213538	115082 European		8p23.1	8	9326721		RNU6-1151P - RNU6-526P	ENSG00000284864	ENSG00000201815		rs4240624-G	intron_variant		0.0907662	2e-54	53.699	0.103072	[0.09-0.116] unit decrease	Genome-wide genotyping array	(G/A)	G	0.1138	11022	0.8652	0.1045	9326721	115082					TRUE	LD filter (R2 < 0.6)
rs7012637	rs4240624	phospholipid measurement, high density lipoprotein cholesterol measurement	2022-04-27	35213538	115082 European		8p23.1	8	9326721		RNU6-1151P - RNU6-526P	ENSG00000284864	ENSG00000201815		rs4240624-G	intron_variant		0.0907662	8e-44	43.0969	0.0901292	[0.077-0.103] unit decrease	Genome-wide genotyping array	(G/A)	G	0.1138	11022	0.8652	0.1045	9326721	115082					TRUE	LD filter (R2 < 0.6)
rs7012637	rs4240624	C-reactive protein measurement	2021-03-22	33339817	76081 European 127395 Japanese		8p23.1	8	9326721	LOC157273	RNU6-1151P - RNU6-526P	ENSG00000284864	ENSG00000201815		rs4240624-?	intron_variant			3e-15	14.5229	0.0802	[0.06-0.1] unit decrease	Genome-wide genotyping array	(G/A)	?	0.1138	11022	0.8652	0.1045	9326721	203476					TRUE	LD filter (R2 < 0.6)
rs7012637	rs4240624	coffee consumption measurement, tea consumption measurement	2021-02-18	33287642	362316 European		8p23.1	8	9326721	PPP1R3B	RNU6-1151P - RNU6-526P	ENSG00000284864	ENSG00000201815		rs4240624-G	intron_variant		0.092461	2e-11	10.699	0.02693	[0.019-0.035] unit increase	Genome-wide genotyping array	(G/A)	G	0.1138	11022	0.8652	0.1045	9326721	362316					TRUE	LD filter (R2 < 0.6)
rs7012637	rs4240624	hemoglobin measurement	2020-09-21	32888493	563946 European		8p23.1	8	9326721	NR	RNU6-1151P - RNU6-526P	ENSG00000284864	ENSG00000201815		rs4240624-A	intron_variant		0.909528	1e-19	19	0.029064	[0.023-0.035] SD unit decrease	Genome-wide genotyping array	(G/A)	A	0.1138	11022	0.8652	0.1045	9326721	563946					TRUE	LD filter (R2 < 0.6)
rs7012637	rs4240624	alkaline phosphatase measurement	2021-06-09	33972514	437438 European	315,572 European ancestry individuals	8p23.1	8	9326721	LOC157273	RNU6-1151P - RNU6-526P	ENSG00000284864	ENSG00000201815		rs4240624-G	intron_variant		0.0911302	0	307.699	0.0152339	[0.014-0.016] unit increase	Genome-wide genotyping array	(G/A)	G	0.1138	11022	0.8652	0.1045	9326721	437438					TRUE	LD filter (R2 < 0.6)
rs7012637	rs4240624	hematocrit	2021-12-14	34594039	350475 European 153015 East Asian		8p23.1	8	9326721		RNU6-1151P - RNU6-526P	ENSG00000284864	ENSG00000201815		rs4240624-A	intron_variant		NR	1e-13	13	0.0244	[0.018-0.031] unit decrease	Genome-wide genotyping array	(G/A)	A	0.1138	11022	0.8652	0.1045	9326721	503490					TRUE	LD filter (R2 < 0.6)
rs7012637	rs4240624	lipid measurement, high density lipoprotein cholesterol measurement	2022-04-27	35213538	115082 European		8p23.1	8	9326721		RNU6-1151P - RNU6-526P	ENSG00000284864	ENSG00000201815		rs4240624-G	intron_variant		0.0907662	3e-46	45.5229	0.0920564	[0.079-0.105] unit decrease	Genome-wide genotyping array	(G/A)	G	0.1138	11022	0.8652	0.1045	9326721	115082					TRUE	LD filter (R2 < 0.6)
rs7012637	rs4240624	high density lipoprotein cholesterol measurement	2022-04-27	35213538	115082 European		8p23.1	8	9326721		RNU6-1151P - RNU6-526P	ENSG00000284864	ENSG00000201815		rs4240624-G	intron_variant		0.0907662	2e-47	46.699	0.0929179	[0.08-0.106] unit decrease	Genome-wide genotyping array	(G/A)	G	0.1138	11022	0.8652	0.1045	9326721	115082					TRUE	LD filter (R2 < 0.6)
rs7012637	rs4240624	C-reactive protein measurement	2021-10-13	29878111	15895 Hispanic 12817 African American 1252 Asian Oceanian 539 Native American		8p23.1	8	9326721	LOC157273	RNU6-1151P - RNU6-526P	ENSG00000284864	ENSG00000201815		rs4240624-A	intron_variant		0.8163	1e-14	14	0.1	[0.075-0.125] unit increase	Targeted genotyping array [Metabochip]	(G/A)	A	0.1138	11022	0.8652	0.1045	9326721	30503					TRUE	LD filter (R2 < 0.6)
rs7012637	rs4240624	phospholipid measurement, high density lipoprotein cholesterol measurement	2022-04-27	35213538	115082 European		8p23.1	8	9326721		RNU6-1151P - RNU6-526P	ENSG00000284864	ENSG00000201815		rs4240624-G	intron_variant		0.0907662	3e-48	47.5229	0.0980429	[0.085-0.111] unit decrease	Genome-wide genotyping array	(G/A)	G	0.1138	11022	0.8652	0.1045	9326721	115082					TRUE	LD filter (R2 < 0.6)
rs7012637	rs4240624	cholesteryl ester measurement, high density lipoprotein cholesterol measurement	2022-04-27	35213538	115082 European		8p23.1	8	9326721		RNU6-1151P - RNU6-526P	ENSG00000284864	ENSG00000201815		rs4240624-G	intron_variant		0.0907662	2e-48	47.699	0.0944472	[0.082-0.107] unit decrease	Genome-wide genotyping array	(G/A)	G	0.1138	11022	0.8652	0.1045	9326721	115082					TRUE	LD filter (R2 < 0.6)
rs7012637	rs4240624	liver volume	2021-08-13	34128465	32860 European		8p23.1	8	9326721	PPP1R3B	RNU6-1151P - RNU6-526P	ENSG00000284864	ENSG00000201815		rs4240624-?	intron_variant		NR	1e-31	31	0.143	NR L decrease	Genome-wide genotyping array	(G/A)	?	0.1138	11022	0.8652	0.1045	9326721	32860					TRUE	LD filter (R2 < 0.6)
rs7012637	rs4240624	hemoglobin measurement	2020-09-18	32888494	408112 British		8p23.1	8	9326721	RP11-115J16.1	RNU6-1151P - RNU6-526P	ENSG00000284864	ENSG00000201815		rs4240624-A	intron_variant		0.9087	2e-14	13.699	0.0294129	[0.022-0.037] unit decrease	Genome-wide genotyping array	(G/A)	A	0.1138	11022	0.8652	0.1045	9326721	408112					TRUE	LD filter (R2 < 0.6)
rs7012637	rs4240624	sex hormone-binding globulin measurement	2020-12-14	32042192	370125 European		8p23.1	8	9326721	NR	RNU6-1151P - RNU6-526P	ENSG00000284864	ENSG00000201815		rs4240624-A	intron_variant		0.908315	1e-44	44	0.0216221	[0.018-0.025] unit increase	Genome-wide genotyping array	(G/A)	A	0.1138	11022	0.8652	0.1045	9326721	370125					TRUE	LD filter (R2 < 0.6)
rs7012637	rs4240624	erythrocyte count	2020-09-18	32888494	408112 British		8p23.1	8	9326721	RP11-115J16.1	RNU6-1151P - RNU6-526P	ENSG00000284864	ENSG00000201815		rs4240624-A	intron_variant		0.908699	1e-09	9	0.0232767	[0.016-0.031] unit decrease	Genome-wide genotyping array	(G/A)	A	0.1138	11022	0.8652	0.1045	9326721	408112					TRUE	LD filter (R2 < 0.6)
rs7012637	rs4240624	free cholesterol measurement, high density lipoprotein cholesterol measurement	2022-04-27	35213538	115082 European		8p23.1	8	9326721		RNU6-1151P - RNU6-526P	ENSG00000284864	ENSG00000201815		rs4240624-G	intron_variant		0.0907662	2e-51	50.699	0.0986528	[0.086-0.111] unit decrease	Genome-wide genotyping array	(G/A)	G	0.1138	11022	0.8652	0.1045	9326721	115082					TRUE	LD filter (R2 < 0.6)
rs7012637	rs4240624	calcium measurement	2021-09-27	33887147	305349 European		8p23.1	8	9326721	NR	RNU6-1151P - RNU6-526P	ENSG00000284864	ENSG00000201815		rs4240624-A	intron_variant		0.9094	1e-49	49	0.005811	[0.005-0.0066] mmol/L increase	Genome-wide genotyping array	(G/A)	A	0.1138	11022	0.8652	0.1045	9326721	305349					TRUE	LD filter (R2 < 0.6)
rs7012637	rs4240624	hematocrit	2020-09-21	32888493	737823 African American AfroCaribbean African European East Asian Hispanic Latin American South Asian		8p23.1	8	9326721	NR	RNU6-1151P - RNU6-526P	ENSG00000284864	ENSG00000201815		rs4240624-A	intron_variant		0.921371	1e-20	20			Genome-wide genotyping array	(G/A)	A	0.1138	11022	0.8652	0.1045	9326721	737823					TRUE	LD filter (R2 < 0.6)
rs7012637	rs4240624	erythrocyte count	2021-12-14	34594039	350475 European 153512 East Asian		8p23.1	8	9326721		RNU6-1151P - RNU6-526P	ENSG00000284864	ENSG00000201815		rs4240624-A	intron_variant		NR	3e-10	9.52288	0.0218	[0.015-0.028] unit decrease	Genome-wide genotyping array	(G/A)	A	0.1138	11022	0.8652	0.1045	9326721	503987					TRUE	LD filter (R2 < 0.6)
rs7012637	rs4240624	sex hormone-binding globulin measurement	2020-12-14	32042192	368929 European		8p23.1	8	9326721	NR	RNU6-1151P - RNU6-526P	ENSG00000284864	ENSG00000201815		rs4240624-A	intron_variant		0.908315	2e-59	58.699	0.0221708	[0.019-0.025] unit increase	Genome-wide genotyping array	(G/A)	A	0.1138	11022	0.8652	0.1045	9326721	368929					TRUE	LD filter (R2 < 0.6)
rs7012637	rs4240624	phospholipid measurement, high density lipoprotein cholesterol measurement	2022-04-27	35213538	115082 European		8p23.1	8	9326721		RNU6-1151P - RNU6-526P	ENSG00000284864	ENSG00000201815		rs4240624-G	intron_variant		0.0907662	1e-42	42	0.0974504	[0.083-0.111] unit decrease	Genome-wide genotyping array	(G/A)	G	0.1138	11022	0.8652	0.1045	9326721	115082					TRUE	LD filter (R2 < 0.6)
rs7012637	rs4240624	high density lipoprotein cholesterol measurement	2017-06-26	28334899	34930 East Asian 187167 European	8,741 Chinese ancestry individuals	8p23.1	8	9326721	PPP1R3B	RNU6-1151P - RNU6-526P	ENSG00000284864	ENSG00000201815		rs4240624-A	intron_variant		0.925	1e-42	42	0.0818	[0.07-0.093] unit increase (EA Beta values)	Genome-wide genotyping array	(G/A)	A	0.1138	11022	0.8652	0.1045	9326721	222097					TRUE	LD filter (R2 < 0.6)
rs7012637	rs4240624	free cholesterol measurement, high density lipoprotein cholesterol measurement	2022-04-27	35213538	115082 European		8p23.1	8	9326721		RNU6-1151P - RNU6-526P	ENSG00000284864	ENSG00000201815		rs4240624-G	intron_variant		0.0907662	3e-44	43.5229	0.0982997	[0.084-0.112] unit decrease	Genome-wide genotyping array	(G/A)	G	0.1138	11022	0.8652	0.1045	9326721	115082					TRUE	LD filter (R2 < 0.6)
rs7012637	rs4240624	phospholipid measurement	2022-04-27	35213538	115006 European		8p23.1	8	9326721		RNU6-1151P - RNU6-526P	ENSG00000284864	ENSG00000201815		rs4240624-G	intron_variant		0.090774	2e-36	35.699	0.0847062	[0.072-0.098] unit decrease	Genome-wide genotyping array	(G/A)	G	0.1138	11022	0.8652	0.1045	9326721	115006					TRUE	LD filter (R2 < 0.6)
rs7012637	rs4240624	hematocrit	2020-09-18	32888494	408112 British		8p23.1	8	9326721	RP11-115J16.1	RNU6-1151P - RNU6-526P	ENSG00000284864	ENSG00000201815		rs4240624-A	intron_variant		0.908712	1e-15	15	0.0308523	[0.023-0.038] unit decrease	Genome-wide genotyping array	(G/A)	A	0.1138	11022	0.8652	0.1045	9326721	408112					TRUE	LD filter (R2 < 0.6)
rs7012637	rs4240624	lipoprotein measurement	2022-04-27	35213538	115082 European		8p23.1	8	9326721		RNU6-1151P - RNU6-526P	ENSG00000284864	ENSG00000201815		rs4240624-G	intron_variant		0.0907662	5e-65	64.301	0.115228	[0.1-0.13] unit decrease	Genome-wide genotyping array	(G/A)	G	0.1138	11022	0.8652	0.1045	9326721	115082					TRUE	LD filter (R2 < 0.6)
rs7012637	rs4240624	lipid measurement, high density lipoprotein cholesterol measurement	2022-04-27	35213538	115082 European		8p23.1	8	9326721		RNU6-1151P - RNU6-526P	ENSG00000284864	ENSG00000201815		rs4240624-G	intron_variant		0.0907662	3e-51	50.5229	0.10043	[0.087-0.113] unit decrease	Genome-wide genotyping array	(G/A)	G	0.1138	11022	0.8652	0.1045	9326721	115082					TRUE	LD filter (R2 < 0.6)
rs7012637	rs4240624	lipid measurement, high density lipoprotein cholesterol measurement	2022-04-27	35213538	115082 European		8p23.1	8	9326721		RNU6-1151P - RNU6-526P	ENSG00000284864	ENSG00000201815		rs4240624-G	intron_variant		0.0907662	7e-44	43.1549	0.099535	[0.085-0.114] unit decrease	Genome-wide genotyping array	(G/A)	G	0.1138	11022	0.8652	0.1045	9326721	115082					TRUE	LD filter (R2 < 0.6)
rs7012637	rs4240624	free cholesterol measurement, high density lipoprotein cholesterol measurement	2022-04-27	35213538	115082 European		8p23.1	8	9326721		RNU6-1151P - RNU6-526P	ENSG00000284864	ENSG00000201815		rs4240624-G	intron_variant		0.0907662	2e-39	38.699	0.0836687	[0.071-0.096] unit decrease	Genome-wide genotyping array	(G/A)	G	0.1138	11022	0.8652	0.1045	9326721	115082					TRUE	LD filter (R2 < 0.6)
rs7012637	rs4240624	high density lipoprotein cholesterol measurement	2019-09-19	30926973	23761 African 13171 Asian 90272 European 6620 Hispanic		8p23.1	8	9326721		RNU6-1151P - RNU6-526P	ENSG00000284864	ENSG00000201815		rs4240624-A	intron_variant		0.8828	7e-21	20.1549	0.0169	[0.013-0.02] unit increase	Genome-wide genotyping array	(G/A)	A	0.1138	11022	0.8652	0.1045	9326721	133824					TRUE	LD filter (R2 < 0.6)
rs7012637	rs4240624	high density lipoprotein cholesterol measurement	2022-04-27	35213538	115082 European		8p23.1	8	9326721		RNU6-1151P - RNU6-526P	ENSG00000284864	ENSG00000201815		rs4240624-G	intron_variant		0.0907662	5e-52	51.301	0.10045	[0.087-0.113] unit decrease	Genome-wide genotyping array	(G/A)	G	0.1138	11022	0.8652	0.1045	9326721	115082					TRUE	LD filter (R2 < 0.6)
rs7012637	rs4240624	hemoglobin measurement	2020-09-21	32888493	746431 African American AfroCaribbean African European East Asian Hispanic Latin American South Asian		8p23.1	8	9326721	NR	RNU6-1151P - RNU6-526P	ENSG00000284864	ENSG00000201815		rs4240624-A	intron_variant		0.921967	4e-19	18.3979			Genome-wide genotyping array	(G/A)	A	0.1138	11022	0.8652	0.1045	9326721	746431					TRUE	LD filter (R2 < 0.6)
rs7012637	rs4240624	serum metabolite measurement	2021-07-09	33031748	3926 Hispanic/Latino		8p23.1	8	9326721	LOC157273	RNU6-1151P - RNU6-526P	ENSG00000284864	ENSG00000201815		rs4240624-G	intron_variant		0.186574	2e-11	10.699	0.189	[0.13-0.24] unit decrease	Genome-wide genotyping array	(G/A)	G	0.1138	11022	0.8652	0.1045	9326721	3926					TRUE	LD filter (R2 < 0.6)
rs7012637	rs4240624	eosinophil percentage of leukocytes	2020-09-18	32888494	408112 British		8p23.1	8	9326721	RP11-115J16.1	RNU6-1151P - RNU6-526P	ENSG00000284864	ENSG00000201815		rs4240624-A	intron_variant		0.908701	1e-09	9	0.0240405	[0.016-0.032] unit decrease	Genome-wide genotyping array	(G/A)	A	0.1138	11022	0.8652	0.1045	9326721	408112					TRUE	LD filter (R2 < 0.6)
rs7012637	rs4240624	glycine measurement	2022-04-27	35213538	114978 European		8p23.1	8	9326721		RNU6-1151P - RNU6-526P	ENSG00000284864	ENSG00000201815		rs4240624-G	intron_variant		0.0907657	3e-78	77.5229	0.127021	[0.11-0.14] unit increase	Genome-wide genotyping array	(G/A)	G	0.1138	11022	0.8652	0.1045	9326721	114978					TRUE	LD filter (R2 < 0.6)
rs7012637	rs4240624	hematocrit	2020-09-21	32888493	562259 European		8p23.1	8	9326721	NR	RNU6-1151P - RNU6-526P	ENSG00000284864	ENSG00000201815		rs4240624-A	intron_variant		0.909529	7e-21	20.1549	0.030135	[0.024-0.036] SD unit decrease	Genome-wide genotyping array	(G/A)	A	0.1138	11022	0.8652	0.1045	9326721	562259					TRUE	LD filter (R2 < 0.6)
rs7012637	rs4240624	low density lipoprotein cholesterol measurement	2019-09-19	30926973	23353 African 13171 Asian 82522 European 6646 Hispanic		8p23.1	8	9326721		RNU6-1151P - RNU6-526P	ENSG00000284864	ENSG00000201815		rs4240624-A	intron_variant		0.8853	1e-18	18	2.3229	[1.81-2.84] unit increase	Genome-wide genotyping array	(G/A)	A	0.1138	11022	0.8652	0.1045	9326721	125692					TRUE	LD filter (R2 < 0.6)
rs7012637	rs4240624	alcohol use disorder measurement	2020-09-14	32451486	57564 European 256395 European		8p23.1	8	9326721	NR	RNU6-1151P - RNU6-526P	ENSG00000284864	ENSG00000201815		rs4240624-A	intron_variant		0.9127	6e-09	8.22185	5.82	[NR] unit increase	Genome-wide genotyping array	(G/A)	A	0.1138	11022	0.8652	0.1045	9326721	313959					TRUE	LD filter (R2 < 0.6)
rs7012637	rs4240624	total cholesterol measurement, high density lipoprotein cholesterol measurement	2022-04-27	35213538	115082 European		8p23.1	8	9326721		RNU6-1151P - RNU6-526P	ENSG00000284864	ENSG00000201815		rs4240624-G	intron_variant		0.0907662	2e-54	53.699	0.102725	[0.09-0.116] unit decrease	Genome-wide genotyping array	(G/A)	G	0.1138	11022	0.8652	0.1045	9326721	115082					TRUE	LD filter (R2 < 0.6)
rs7012637	rs4240624	high density lipoprotein cholesterol measurement	2022-04-27	35213538	115082 European		8p23.1	8	9326721		RNU6-1151P - RNU6-526P	ENSG00000284864	ENSG00000201815		rs4240624-G	intron_variant		0.0907662	3e-65	64.5229	0.115197	[0.1-0.13] unit decrease	Genome-wide genotyping array	(G/A)	G	0.1138	11022	0.8652	0.1045	9326721	115082					TRUE	LD filter (R2 < 0.6)
rs9368730	rs424232	celiac disease	2014-03-20	23936387	206 European		6p21.32	6	32240547	HLA	NOTCH4 - TSBP1-AS1	ENSG00000238196	ENSG00000225914		rs424232-C	intergenic_variant			5e-21	20.301			Genome-wide genotyping array	(C/T)	C	0.3199	-372178	0.3373	0.0107	32240547	206					TRUE	LD filter (R2 < 0.6)
rs7005025	rs4242434	exploratory eye movement measurement	2016-08-05	26242244	128 Han Chinese		8p21.3	8	22644317	BIN3	BIN3			ENSG00000147439	rs4242434-?	intron_variant		NR	8e-06	5.09691	1.216	[0.7-1.73] unit decrease	Genome-wide genotyping array	(C/A)	?	0.2474	-17985	0.996	0.5033	22644317	128					TRUE	LD filter (R2 < 0.6)
rs12907511	rs4243084	forced expiratory volume, response to bronchodilator	2016-10-14	26634245	5439 European 821 African American		15q25.1	15	78619330	CHRNA3	CHRNA3			ENSG00000080644	rs4243084-C	intron_variant		0.384	5e-06	5.30103	0.044	NR unit decrease	Genome-wide genotyping array	(G/C)	C	0.256	-86389	0.3516	0.0418	78619330	6260					TRUE	LD filter (R2 < 0.6)
rs12907511	rs4243084	age at menarche	2019-02-08	30595370	242000 European		15q25.1	15	78619330		CHRNA3			ENSG00000080644	rs4243084-?	intron_variant		NR	1e-07	7			Genome-wide genotyping array	(G/C)	?	0.256	-86389	0.3516	0.0418	78619330	242000					TRUE	LD filter (R2 < 0.6)
rs12907511	rs4243084	response to bronchodilator, FEV/FEC ratio	2016-10-14	26634245	5439 European 821 African American		15q25.1	15	78619330	CHRNA3	CHRNA3			ENSG00000080644	rs4243084-C	intron_variant		0.403	3e-07	6.52288	0.012	NR unit decrease	Genome-wide genotyping array	(G/C)	C	0.256	-86389	0.3516	0.0418	78619330	6260					TRUE	LD filter (R2 < 0.6)
rs12907511	rs4243084	forced expiratory volume, response to bronchodilator	2016-10-14	26634245	10094 European 3260 African American 178		15q25.1	15	78619330	CHRNA3	CHRNA3			ENSG00000080644	rs4243084-C	intron_variant		0.338	8e-14	13.0969	0.07	NR unit decrease	Genome-wide genotyping array	(G/C)	C	0.256	-86389	0.3516	0.0418	78619330	13532					TRUE	LD filter (R2 < 0.6)
rs12907511	rs4243084	response to bronchodilator, FEV/FEC ratio	2016-10-14	26634245	10094 European 3260 African American 178		15q25.1	15	78619330	CHRNA3	CHRNA3			ENSG00000080644	rs4243084-C	intron_variant		0.335	2e-14	13.699	0.014	unit decrease	Genome-wide genotyping array	(G/C)	C	0.256	-86389	0.3516	0.0418	78619330	13532					TRUE	LD filter (R2 < 0.6)
rs12907511	rs4243085	BMI-adjusted waist-hip ratio	2019-11-04	30239722	379501 European		15q25.1	15	78765381	NR	ADAMTS7			ENSG00000136378	rs4243085-C	intron_variant		0.7578	1e-08	8	0.0131	[0.0086-0.0176] unit decrease	Genome-wide genotyping array	(G/C)	C	0.3311	59662	0.7943	0.3178	78765381	379501					TRUE	LD filter (R2 < 0.6)
rs11057413	rs424387	educational attainment	2022-07-01	35361970	3037499 European		12q24.31	12	124126303		RFLNA			ENSG00000178882	rs424387-C	intron_variant		0.5933	7e-09	8.1549	0.00616827	[0.0041-0.0083] unit decrease	Genome-wide genotyping array	(C/G)	C	0.4487	121688	0.1722	0.0133	124126303	3037499					TRUE	LD filter (R2 < 0.6)
rs75174967	rs4244354	anorexia nervosa, obsessive-compulsive disorder, attention deficit hyperactivity disorder, Tourette syndrome, unipolar depression, autism spectrum disorder, schizophrenia, bipolar disorder	2020-02-11	31835028	19009 European 3495 European 18381 European 20352 European 130664 European 2688 European 33640 European 4645 European 's 494162 European		10q24.32	10	102666420	ARL3, TRIM8	TRIM8 - ARL3	ENSG00000171206	ENSG00000138175		rs4244354-?	regulatory_region_variant			2e-09	8.69897			Genome-wide genotyping array	(G/A)	?	0.2089	149084	0.9563	0.011	102666420	727036					TRUE	LD filter (R2 < 0.6)
rs2412608	rs4244585	body weight	2021-12-14	34594039	360116 European 165419 East Asian		15q15.1	15	41648913		MGA			ENSG00000174197	rs4244585-A	intron_variant		NR	2e-11	10.699	0.0151	[0.011-0.019] unit decrease	Genome-wide genotyping array	(G/A)	A	0.2424	444398	0.4415	0.0189	41648913	525535					TRUE	LD filter (R2 < 0.6)
rs7482894	rs4244808	BMI-adjusted hip circumference	2021-08-24	34021172	219872 British		11p15.5	11	2141880	IGF2, INS-IGF2, IGF2-AS	IGF2-AS, INS-IGF2			ENSG00000099869, ENSG00000129965	rs4244808-G	intron_variant		NR	4e-09	8.39794	0.0168113	[0.011-0.022] unit increase	Genome-wide genotyping array	(T/G)	G	0.3534	41846	0.7331	0.3535	2141880	219872					TRUE	LD filter (R2 < 0.6)
rs3842761	rs4244808	BMI-adjusted hip circumference	2021-08-24	34021172	219872 British		11p15.5	11	2141880	IGF2, INS-IGF2, IGF2-AS	IGF2-AS, INS-IGF2			ENSG00000099869, ENSG00000129965	rs4244808-G	intron_variant		NR	4e-09	8.39794	0.0168113	[0.011-0.022] unit increase	Genome-wide genotyping array	(T/G)	G	0.3534	-16242	0.7412	0.2017	2141880	219872					TRUE	LD filter (R2 < 0.6)
rs7482894	rs4244808	BMI-adjusted hip circumference	2021-08-24	34021172	186825 British		11p15.5	11	2141880	IGF2, INS-IGF2, IGF2-AS	IGF2-AS, INS-IGF2			ENSG00000099869, ENSG00000129965	rs4244808-G	intron_variant		NR	2e-11	10.699	0.0207642	[0.015-0.027] unit increase	Genome-wide genotyping array	(T/G)	G	0.3534	41846	0.7331	0.3535	2141880	186825					TRUE	LD filter (R2 < 0.6)
rs3842761	rs4244808	BMI-adjusted hip circumference	2021-08-24	34021172	186825 British		11p15.5	11	2141880	IGF2, INS-IGF2, IGF2-AS	IGF2-AS, INS-IGF2			ENSG00000099869, ENSG00000129965	rs4244808-G	intron_variant		NR	2e-11	10.699	0.0207642	[0.015-0.027] unit increase	Genome-wide genotyping array	(T/G)	G	0.3534	-16242	0.7412	0.2017	2141880	186825					TRUE	LD filter (R2 < 0.6)
rs7482894	rs4244808	type 2 diabetes mellitus	2020-04-17	30572963	6670 European 22308 European		11p15.5	11	2141880	INS-IGF2	IGF2-AS, INS-IGF2			ENSG00000099869, ENSG00000129965	rs4244808-G	intron_variant		0.46	4e-27	26.3979	1.28		Targeted genotyping array [ImmunoChip]	(T/G)	G	0.3534	41846	0.7331	0.3535	2141880	28978					TRUE	LD filter (R2 < 0.6)
rs3842761	rs4244808	type 2 diabetes mellitus	2020-04-17	30572963	6670 European 22308 European		11p15.5	11	2141880	INS-IGF2	IGF2-AS, INS-IGF2			ENSG00000099869, ENSG00000129965	rs4244808-G	intron_variant		0.46	4e-27	26.3979	1.28		Targeted genotyping array [ImmunoChip]	(T/G)	G	0.3534	-16242	0.7412	0.2017	2141880	28978					TRUE	LD filter (R2 < 0.6)
rs148635648	rs4245555	chronotype measurement	2019-06-25	30804565	434835 European		7p12.1	7	50593712		GRB10			ENSG00000106070	rs4245555-T	intron_variant		0.5872	2e-15	14.699	0.018	[0.014-0.022] unit decrease	Genome-wide genotyping array	(T/C)	T	0.3083	-89841	0.6881	0.0165	50593712	434835					TRUE	LD filter (R2 < 0.6)
rs2070803	rs4246529	urate measurement	2019-10-29	31578528	288649 European 125725 East Asian 33671 African American 9037 South Asian 608 Hispanic		1q22	1	155142784	DPM3	DPM3 - HMGN2P18	ENSG00000179085	ENSG00000223452		rs4246529-T	intergenic_variant		0.6363	2e-08	7.69897	0.0775	[0.05-0.105] mg/dL increase	Genome-wide genotyping array	(T/C)	T	0.4892	-42455	0.6651	0.4357	155142784	457690					TRUE	LD filter (R2 < 0.6)
rs4971092	rs4246529	urate measurement	2019-10-29	31578528	288649 European 125725 East Asian 33671 African American 9037 South Asian 608 Hispanic		1q22	1	155142784	DPM3	DPM3 - HMGN2P18	ENSG00000179085	ENSG00000223452		rs4246529-T	intergenic_variant		0.6363	2e-08	7.69897	0.0775	[0.05-0.105] mg/dL increase	Genome-wide genotyping array	(T/C)	T	0.4892	-28686	0.9941	0.0728	155142784	457690					TRUE	LD filter (R2 < 0.6)
rs2074292	rs4247364	asthma	2020-06-04	32296059	64538 European 239321 European	NR	17q21.31	17	45259320	SPATA32	MAP3K14-AS1, SPATA32			ENSG00000267278, ENSG00000184361	rs4247364-G	intron_variant		0.30051	9e-14	13.0458	1.05004	1.03665496174751-1.0635901481432]	Genome-wide genotyping array	(G/C)	G	0.3003	-24804	0.9414	0.3795	45259320	303859					TRUE	LD filter (R2 < 0.6)
rs2074292	rs4247364	asthma	2019-10-25	31619474	46802 European 347481 European	23,948 European and unknown ancestry cases, 118,538 European and unknown ancestry controls	17q21.31	17	45259320	ACBD4, C1QL1, CCDC103, DCAKD, EFTUD2, FMNL1, GFAP, HEXIM1, HEXIM2, KIF18B, MAP3K14, MAP3K14-AS1, MIR6783, MIR6784, NMT1, PLCD3, SPATA32	MAP3K14-AS1, SPATA32			ENSG00000267278, ENSG00000184361	rs4247364-G	intron_variant		0.300065	8e-12	11.0969	1.0478	[1.03-1.06]	Genome-wide genotyping array	(G/C)	G	0.3003	-24804	0.9414	0.3795	45259320	394283					TRUE	LD filter (R2 < 0.6)
rs2074292	rs4247364	respiratory system disease	2019-02-08	30595370	459000 European		17q21.31	17	45259320		MAP3K14-AS1, SPATA32			ENSG00000267278, ENSG00000184361	rs4247364-?	intron_variant		NR	5e-09	8.30103			Genome-wide genotyping array	(G/C)	?	0.3003	-24804	0.9414	0.3795	45259320	459000					TRUE	LD filter (R2 < 0.6)
rs2074292	rs4247364	asthma	2020-03-30	31959851	16247 European 346486 European 52942 355713		17q21.31	17	45259320	MAP3K14-AS1, SPATA32, MAP3K14, FMNL1, HEXIM2, HEXIM1	MAP3K14-AS1, SPATA32			ENSG00000267278, ENSG00000184361	rs4247364-G	intron_variant		0.30007	2e-10	9.69897	1.04463	[1.03-1.06]	Genome-wide genotyping array	(G/C)	G	0.3003	-24804	0.9414	0.3795	45259320	771388					TRUE	LD filter (R2 < 0.6)
rs2074292	rs4247364	asthma	2020-03-02	31361310	41926 European 239773 European	10,365 cases, 16,100 controls	17q21.31	17	45259320	MAP3K14, SPATA32	MAP3K14-AS1, SPATA32			ENSG00000267278, ENSG00000184361	rs4247364-G	intron_variant		0.3001	2e-11	10.699			Genome-wide genotyping array	(G/C)	G	0.3003	-24804	0.9414	0.3795	45259320	281699					TRUE	LD filter (R2 < 0.6)
rs2074292	rs4247364	asthma	2021-06-23	34103634	56167 WhiteBritish 352255 WhiteBritish		17q21.31	17	45259320	SPATA32	MAP3K14-AS1, SPATA32			ENSG00000267278, ENSG00000184361	rs4247364-C	intron_variant		0.699937	2e-10	9.69897	0.0452899	[0.031-0.059] unit decrease	Genome-wide genotyping array	(G/C)	C	0.3003	-24804	0.9414	0.3795	45259320	408422					TRUE	LD filter (R2 < 0.6)
rs316020	rs4252152	lipoprotein A measurement	2021-06-29	33462484	272573 European 5018 African 6453 South Asian		6q26	6	160738334	NR	PLG			ENSG00000122194	rs4252152-G	intron_variant		NR	6e-271	270.222	0.3862	[0.36-0.41] unit increase	Genome-wide genotyping array	(T/G)	G	0.1282	490285	0.1373	0.0171	160738334	284044					TRUE	LD filter (R2 < 0.6)
rs3119304	rs4252185	lipoprotein A measurement	2017-08-01	28512139	13781 European		6q26	6	160702419	LPA	PLG			ENSG00000122194	rs4252185-C	intron_variant			5e-211	210.301	23.93	[22.64-25.22] mg/dL increase	Genome-wide genotyping array	(T/C)	C	0.031	494894	0.2527	0.0164	160702419	13781					TRUE	LD filter (R2 < 0.6)
rs3119304	rs4252185	cholesteryl ester measurement, intermediate density lipoprotein measurement	2022-04-27	35213538	115082 European		6q26	6	160702419		PLG			ENSG00000122194	rs4252185-T	intron_variant		0.900323	6e-09	8.22185	0.0398513	[0.026-0.053] unit decrease	Genome-wide genotyping array	(T/C)	T	0.031	494894	0.2527	0.0164	160702419	115082					TRUE	LD filter (R2 < 0.6)
rs3119304	rs4252185	coronary artery disease	2016-09-12	26343387	42096 European 361 African American 758 Hispanic American 12658 South Asian 1802 Lebanese 3614 East Asian 99121 European 2778 African American 3337 Hispanic American 12899 South Asian 466 Lebanese 7709 East Asian		6q26	6	160702419	PLG	PLG			ENSG00000122194	rs4252185-C	intron_variant		0.059661	2e-32	31.699	1.34	[1.28- 1.41]	Genome-wide genotyping array	(T/C)	C	0.031	494894	0.2527	0.0164	160702419	187599					TRUE	LD filter (R2 < 0.6)
rs2338796	rs4252665	systemic lupus erythematosus	2018-06-29	28714469	6748 European 11516 European 2970 African American 2452 African American 1872 Hispanic 2016 Hispanic		17q12	17	39729130	ERBB2, MIEN1	MIEN1, ERBB2			ENSG00000141741, ENSG00000141736	rs4252665-?	3_prime_UTR_variant		NR	2e-12	11.699	1.46	[1.26-1.70]	Targeted genotyping array [ImmunoChip]	(C/T)	?	0.016	329756	0.7123	0.0233	39729130	27574					TRUE	LD filter (R2 < 0.6)
rs10797427	rs425277	body height	2012-10-24	20881960	133653 European	50,074 European ancestry individuals	1p36.33	1	2137733	PRKCZ	PRKCZ			ENSG00000067606	rs425277-T	intron_variant		0.28	2e-08	7.69897	0.022	[NR] unit increase	Genome-wide genotyping array	(C/T)	T	0.2252	8440	0.9424	0.2661	2137733	133653					TRUE	LD filter (R2 < 0.6)
rs1258179	rs4253197	pulse pressure measurement, alcohol drinking	2018-08-29	29912962	91099 European 21416 African American AfroCaribbean 12365 Asian 8470 Hispanic Latin American	238,053 European ancestry drinkers, 2,280 African American drinkers, 54,080 Asian ancestry drinkers, 6,447 Hispanic ancestry drinkers, 43,318 European ancestry non-drinkers, 2,761 African American non-drinkers, 86,943 Asian ancestry non-drinkers, 6,923 Hispanic ancestry non-drinkers	10q11.23	10	49473111	ERCC6, CHAT	ERCC6			ENSG00000225830	rs4253197-A	non_coding_transcript_exon_variant		0.89	5e-08	7.30103			Genome-wide genotyping array	(A/G)	A	0.0347	-276357	0.9336	0.024	49473111	133350					TRUE	LD filter (R2 < 0.6)
rs1258179	rs4253230	protein measurement	2021-03-30	32778093	172 European 29 Black 86		10q11.23	10	49458975	NR	ERCC6			ENSG00000225830	rs4253230-A	missense_variant	missense	0.01045	2e-08	7.69897	0.1821	NR unit increase	Genome-wide genotyping array	(G/A)	A	0.0268	-290493	0.8966	0.0169	49458975	287					TRUE	LD filter (R2 < 0.6)
rs8101667	rs4254433	NG-monomethyl-arginine measurement	2020-01-09	23823483	2076 European		19q13.11	19	32749082	NUDT19	TDRD12			ENSG00000173809	rs4254433-?	intron_variant		NR	1e-06	6	0.180676	[0.11-0.25] unit decrease	Genome-wide genotyping array	(G/A)	?	0.2188	-162431	0.7046	0.2435	32749082	2076					TRUE	LD filter (R2 < 0.6)
rs7252778	rs4254433	NG-monomethyl-arginine measurement	2020-01-09	23823483	2076 European		19q13.11	19	32749082	NUDT19	TDRD12			ENSG00000173809	rs4254433-?	intron_variant		NR	1e-06	6	0.180676	[0.11-0.25] unit decrease	Genome-wide genotyping array	(G/A)	?	0.2188	-120381	0.696	0.1195	32749082	2076					TRUE	LD filter (R2 < 0.6)
rs8108623	rs4254438	eosinophil count	2021-12-14	34594039	349856 European 93063 East Asian		19p13.11	19	18284727		MIR3188 - RPL39P38	ENSG00000267959	ENSG00000241464		rs4254438-T	regulatory_region_variant		NR	2e-11	10.699	0.0115	[0.0082-0.0148] unit increase	Genome-wide genotyping array	(C/T)	T	0.4469	-12982	0.7611	0.2277	18284727	442919					TRUE	LD filter (R2 < 0.6)
rs8108623	rs4254438	eosinophil count	2020-09-21	32888493	583850 African American AfroCaribbean African European East Asian Hispanic Latin American South Asian		19p13.11	19	18284727	NR	MIR3188 - RPL39P38	ENSG00000267959	ENSG00000241464		rs4254438-T	regulatory_region_variant		0.364605	8e-20	19.0969			Genome-wide genotyping array	(C/T)	T	0.4469	-12982	0.7611	0.2277	18284727	583850					TRUE	LD filter (R2 < 0.6)
rs8108623	rs4254438	eosinophil count	2020-09-21	32888493	474237 European		19p13.11	19	18284727	NR	MIR3188 - RPL39P38	ENSG00000267959	ENSG00000241464		rs4254438-T	regulatory_region_variant		0.365539	6e-21	20.2218	0.019394	[0.015-0.023] SD unit increase	Genome-wide genotyping array	(C/T)	T	0.4469	-12982	0.7611	0.2277	18284727	474237					TRUE	LD filter (R2 < 0.6)
rs10821905	rs4256922	urate measurement	2016-01-25	25811787	5529 European 9753 European		10q11.23	10	50808856	ASAH2B, A1CF	A1CF, ASAH2B			ENSG00000148584, ENSG00000204147	rs4256922-C	intron_variant		0.85	1e-06	6	0.08	[0.049-0.111] kg/m2 decrease	Genome-wide genotyping array	(T/C)	C	0.2155	-77477	0.6734	0.3741	50808856	15282					TRUE	LD filter (R2 < 0.6)
rs1757915	rs4264033	phosphatidylinositol measurement	2022-07-05	35668104	4492 European		1p32.2	1	55951065		LINC01755 - RPSAP20	ENSG00000233079	ENSG00000229871		rs4264033-G	intron_variant		NR	6e-06	5.22185	0.131	[0.074-0.188] unit increase	Genome-wide genotyping array	(A/G)	G	0.1078	-199071	0.4973	0.0588	55951065	4492					TRUE	LD filter (R2 < 0.6)
rs12439429	rs4267253	blood protein measurement	2018-11-16	30072576	3200 European		15q21.2	15	49547350	FGF7	FAM227B			ENSG00000166262	rs4267253-G	intron_variant		0.904219	1e-06	6	0.202425	[0.12-0.28] unit decrease	Targeted genotyping array	(G/A)	G	0.3712	104913	0.5514	0.1562	49547350	3200					TRUE	LD filter (R2 < 0.6)
rs60580012	rs4267364	educational attainment	2022-07-01	35361970	3037499 European		17q21.32	17	47703898		TBKBP1			ENSG00000198933	rs4267364-A	intron_variant		0.3855	3e-07	6.52288	0.00553161	[0.0034-0.0076] unit decrease	Genome-wide genotyping array	(A/G)	A	0.3646	-188544	0.1396	0.0125	47703898	3037499					TRUE	LD filter (R2 < 0.6)
rs2346418	rs4267554	p-tau measurement	2017-05-23	28247064	3146		2p21	2	46673906	CRIPT, SOCS5	CRIPT - LINC01118	ENSG00000119878	ENSG00000222005		rs4267554-G	intergenic_variant		0.127	2e-06	5.69897	0.042	[0.024-0.06] unit decrease	Genome-wide genotyping array	(A/G)	G	0.0561	372431	0.3287	0.0146	46673906	3146					TRUE	LD filter (R2 < 0.6)
rs154656	rs4268748	actinic keratosis	2022-07-26	35449187	21462 European 70778 European		16q24.3	16	89960104		DEF8			ENSG00000140995	rs4268748-C	intron_variant		NR	2e-61	60.699	1.25	[1.22-1.28]	Genome-wide genotyping array	(T/C)	C	0.2786	318509	0.4862	0.0237	89960104	92240					TRUE	LD filter (R2 < 0.6)
rs2460449	rs4268748	actinic keratosis	2022-07-26	35449187	21462 European 70778 European		16q24.3	16	89960104		DEF8			ENSG00000140995	rs4268748-C	intron_variant		NR	2e-61	60.699	1.25	[1.22-1.28]	Genome-wide genotyping array	(T/C)	C	0.2786	325765	0.475	0.0246	89960104	92240					TRUE	LD filter (R2 < 0.6)
rs154656	rs4268748	Vitiligo	2017-09-26	27723757	2853 European 37405 European	1,827 European ancestry cases and 2,181 European ancestry controls	16q24.3	16	89960104	MC1R	DEF8			ENSG00000140995	rs4268748-T	intron_variant		0.7294	3e-33	32.5229	1.41303	[1.33-1.49]	Genome-wide genotyping array	(T/C)	T	0.2786	318509	0.4862	0.0237	89960104	40258					TRUE	LD filter (R2 < 0.6)
rs2460449	rs4268748	Vitiligo	2017-09-26	27723757	2853 European 37405 European	1,827 European ancestry cases and 2,181 European ancestry controls	16q24.3	16	89960104	MC1R	DEF8			ENSG00000140995	rs4268748-T	intron_variant		0.7294	3e-33	32.5229	1.41303	[1.33-1.49]	Genome-wide genotyping array	(T/C)	T	0.2786	325765	0.475	0.0246	89960104	40258					TRUE	LD filter (R2 < 0.6)
rs154656	rs4268748	skin pigmentation	2016-07-06	25963972	5857 European		16q24.3	16	89960104	MC1R	DEF8			ENSG00000140995	rs4268748-C	intron_variant		0.276934	3e-15	14.5229	0.00863767	[NR] unit decrease	Genome-wide genotyping array	(T/C)	C	0.2786	318509	0.4862	0.0237	89960104	5857					TRUE	LD filter (R2 < 0.6)
rs2460449	rs4268748	skin pigmentation	2016-07-06	25963972	5857 European		16q24.3	16	89960104	MC1R	DEF8			ENSG00000140995	rs4268748-C	intron_variant		0.276934	3e-15	14.5229	0.00863767	[NR] unit decrease	Genome-wide genotyping array	(T/C)	C	0.2786	325765	0.475	0.0246	89960104	5857					TRUE	LD filter (R2 < 0.6)
rs154656	rs4268748	actinic keratosis	2022-07-26	35449187	16352 European 46758 European	5,110 European ancestry cases, 24,020 European ancestry controls	16q24.3	16	89960104		DEF8			ENSG00000140995	rs4268748-C	intron_variant		NR	2e-09	8.69897	1.29	[1.26-1.32]	Genome-wide genotyping array	(T/C)	C	0.2786	318509	0.4862	0.0237	89960104	63110					TRUE	LD filter (R2 < 0.6)
rs2460449	rs4268748	actinic keratosis	2022-07-26	35449187	16352 European 46758 European	5,110 European ancestry cases, 24,020 European ancestry controls	16q24.3	16	89960104		DEF8			ENSG00000140995	rs4268748-C	intron_variant		NR	2e-09	8.69897	1.29	[1.26-1.32]	Genome-wide genotyping array	(T/C)	C	0.2786	325765	0.475	0.0246	89960104	63110					TRUE	LD filter (R2 < 0.6)
rs154656	rs4268748	skin aging measurement	2017-08-21	28502801	5087		16q24.3	16	89960104	MC1R	DEF8			ENSG00000140995	rs4268748-T	intron_variant		0.71	1e-15	15	0.1293	[NR] unit decrease	Genome-wide genotyping array	(T/C)	T	0.2786	318509	0.4862	0.0237	89960104	5087					TRUE	LD filter (R2 < 0.6)
rs2460449	rs4268748	skin aging measurement	2017-08-21	28502801	5087		16q24.3	16	89960104	MC1R	DEF8			ENSG00000140995	rs4268748-T	intron_variant		0.71	1e-15	15	0.1293	[NR] unit decrease	Genome-wide genotyping array	(T/C)	T	0.2786	325765	0.475	0.0246	89960104	5087					TRUE	LD filter (R2 < 0.6)
rs154656	rs4268748	squamous cell carcinoma	2016-11-17	26829030	6891 European 54566 European	810 European ancestry cases, 5,600 European ancestry controls	16q24.3	16	89960104	DEF8, MC1R	DEF8			ENSG00000140995	rs4268748-C	intron_variant		0.26	2e-44	43.699	1.33	[1.28-1.39]	Genome-wide genotyping array	(T/C)	C	0.2786	318509	0.4862	0.0237	89960104	61457					TRUE	LD filter (R2 < 0.6)
rs2460449	rs4268748	squamous cell carcinoma	2016-11-17	26829030	6891 European 54566 European	810 European ancestry cases, 5,600 European ancestry controls	16q24.3	16	89960104	DEF8, MC1R	DEF8			ENSG00000140995	rs4268748-C	intron_variant		0.26	2e-44	43.699	1.33	[1.28-1.39]	Genome-wide genotyping array	(T/C)	C	0.2786	325765	0.475	0.0246	89960104	61457					TRUE	LD filter (R2 < 0.6)
rs154656	rs4268748	longevity, healthspan, parental longevity	2021-02-09	32678081	at 837415 European		16q24.3	16	89960104	DEF8	DEF8			ENSG00000140995	rs4268748-T	intron_variant		0.7067	7e-12	11.1549			Genome-wide genotyping array	(T/C)	T	0.2786	318509	0.4862	0.0237	89960104	837415					TRUE	LD filter (R2 < 0.6)
rs2460449	rs4268748	longevity, healthspan, parental longevity	2021-02-09	32678081	at 837415 European		16q24.3	16	89960104	DEF8	DEF8			ENSG00000140995	rs4268748-T	intron_variant		0.7067	7e-12	11.1549			Genome-wide genotyping array	(T/C)	T	0.2786	325765	0.475	0.0246	89960104	837415					TRUE	LD filter (R2 < 0.6)
rs6445924	rs4269057	forced expiratory volume	2021-11-08	33766948	100285 Chinese		3p14.3	3	57759311		SLMAP			ENSG00000163681	rs4269057-C	intron_variant		0.53	4e-08	7.39794	0.024	L decrease	Genome-wide genotyping array	(C/T)	C	0.2985	89529	0.9669	0.0655	57759311	100285					TRUE	LD filter (R2 < 0.6)
rs72912510	rs4269347	lean body mass	2019-02-08	30593698	70700 European 85261 European		6q15	6	89587169	NR	LYRM2, ANKRD6			ENSG00000083099, ENSG00000135299	rs4269347-?	intron_variant		NR	7e-07	6.1549	0.11745	[0.071-0.164] unit decrease	Genome-wide genotyping array	(C/T)	?	0.3219	178124	0.653	0.0353	89587169	155961					TRUE	LD filter (R2 < 0.6)
rs72912510	rs4269347	lean body mass	2019-02-08	30593698	70700 European 85261 European		6q15	6	89587169	NR	LYRM2, ANKRD6			ENSG00000083099, ENSG00000135299	rs4269347-?	intron_variant		NR	6e-06	5.22185	0.11723	[0.067-0.168] unit decrease	Genome-wide genotyping array	(C/T)	?	0.3219	178124	0.653	0.0353	89587169	155961					TRUE	LD filter (R2 < 0.6)
rs35072105	rs427044	neutrophil count	2020-09-21	32888493	627215 African American AfroCaribbean African European East Asian Hispanic Latin American South Asian		7q11.21	7	66043558	NR	GUSB - ASL	ENSG00000169919	ENSG00000126522		rs427044-A	intergenic_variant		0.108547	1e-16	16			Genome-wide genotyping array	(G/A)	A	0.1414	-101272	0.9695	0.0741	66043558	627215					TRUE	LD filter (R2 < 0.6)
rs72629024	rs427230	schizophrenia	2016-07-23	26198764	592 Ashkenazi Jewish 505 Ashkenazi Jewish 36989 113075		20q13.33	20	63523758	NR	PPDPF - PTK6	ENSG00000125534	ENSG00000101213		rs427230-T	intergenic_variant		NR	4e-08	7.39794	1.12	[NR]	Genome-wide genotyping array	(C/T)	T	0.1625	2592	0.6913	0.0373	63523758	151161					TRUE	LD filter (R2 < 0.6)
rs281380	rs427248	diet measurement	2020-07-08	32066663	154123 European 181453 European		19q13.33	19	48737758	FUT2, MAMSTR, RASIP1, IZUMO1, FUT1, FGF21	RASIP1			ENSG00000105538	rs427248-?	intron_variant		NR	4e-09	8.39794	0.0195633	[0.013-0.026] unit increase	Genome-wide genotyping array	(C/T)	?	0.2081	26545	0.8614	0.1885	48737758	335576					TRUE	LD filter (R2 < 0.6)
rs11871125	rs4273100	schizophrenia	2016-07-23	26198764	592 Ashkenazi Jewish 505 Ashkenazi Jewish 36989 113075		17p11.2	17	19250104	NR	EPN2			ENSG00000072134	rs4273100-T	intron_variant		NR	5e-07	6.30103	1.1	[NR]	Genome-wide genotyping array	(T/C)	T	0.2061	-278976	0.5284	0.0259	19250104	151161					TRUE	LD filter (R2 < 0.6)
rs7012637	rs427370	neuroticism measurement	2019-05-02	30867560	270059 British		8p23.1	8	8913002	RNU6-682P	RNU6-682P - RPL10P19	ENSG00000285414	ENSG00000285368		rs427370-C	intergenic_variant		NR	2e-13	12.699	0.012847	[0.0094-0.0163] unit decrease	Genome-wide genotyping array	(C/T)	C	0.4814	-402697	0.354	0.1242	8913002	270059					TRUE	LD filter (R2 < 0.6)
rs7012637	rs427370	BMI-adjusted waist-hip ratio	2021-08-24	34021172	186825 British		8p23.1	8	8913002	RNU6-682P	RNU6-682P - RPL10P19	ENSG00000285414	ENSG00000285368		rs427370-T	intergenic_variant		NR	1e-12	12	0.0224707	[0.016-0.029] unit decrease	Genome-wide genotyping array	(C/T)	T	0.4814	-402697	0.354	0.1242	8913002	186825					TRUE	LD filter (R2 < 0.6)
rs7012637	rs427370	BMI-adjusted waist circumference	2021-08-24	34021172	186825 British		8p23.1	8	8913002	RNU6-682P	RNU6-682P - RPL10P19	ENSG00000285414	ENSG00000285368		rs427370-T	intergenic_variant		NR	4e-08	7.39794	0.0172413	[0.011-0.023] unit decrease	Genome-wide genotyping array	(C/T)	T	0.4814	-402697	0.354	0.1242	8913002	186825					TRUE	LD filter (R2 < 0.6)
rs7012637	rs427370	BMI-adjusted waist-hip ratio	2021-08-24	34021172	186825 British		8p23.1	8	8913002	RNU6-682P	RNU6-682P - RPL10P19	ENSG00000285414	ENSG00000285368		rs427370-T	intergenic_variant		NR	2e-13	12.699	0.0232165	[0.017-0.029] unit decrease	Genome-wide genotyping array	(C/T)	T	0.4814	-402697	0.354	0.1242	8913002	186825					TRUE	LD filter (R2 < 0.6)
rs7012637	rs427370	non-melanoma skin carcinoma	2018-07-16	29739929	5912 European 181740 European		8p23.1	8	8913002	NR	RNU6-682P - RPL10P19	ENSG00000285414	ENSG00000285368		rs427370-C	intergenic_variant		NR	7e-06	5.1549	1.08929	[1.05-1.13]	Genome-wide genotyping array	(C/T)	C	0.4814	-402697	0.354	0.1242	8913002	187652					TRUE	LD filter (R2 < 0.6)
rs9368730	rs4273729	chronic hepatitis C virus infection	2013-06-06	23420232	1482 919	461 chronic HCV cases, 284 spontaneously cleared HCV cases	6p21.32	6	32710820	HLA	MTCO3P1 - HLA-DQB3	ENSG00000237145	ENSG00000224197		rs4273729-?	intergenic_variant		NR	5e-17	16.301	1.59		Genome-wide genotyping array	(C/G)	?	0.3351	98095	0.986	0.0218	32710820	2401					TRUE	LD filter (R2 < 0.6)
rs17638807	rs4275784	platelet count	2020-09-21	32888493	721201 African American AfroCaribbean African European East Asian Hispanic Latin American South Asian		14q31.1	14	81389000	NR	STON2			ENSG00000140022	rs4275784-T	intron_variant		0.181077	4e-25	24.3979			Genome-wide genotyping array	(C/T)	T	0.2885	-19765	0.9302	0.135	81389000	721201					TRUE	LD filter (R2 < 0.6)
rs12148121	rs4275804	body mass index	2020-04-17	31669095	457822 European		15q23	15	67395630	NR	IQCH, IQCH-AS1			ENSG00000103599, ENSG00000259673	rs4275804-?	intron_variant		NR	5e-11	10.301			Genome-wide genotyping array	(T/C)	?	0.0499	193046	0.7809	0.0953	67395630	457822					TRUE	LD filter (R2 < 0.6)
rs7012637	rs427731	neuroticism measurement	2019-03-18	30643256	523783 European	59,206 European ancestry individuals	8p23.1	8	9308144	NR	RNU6-1151P - RNU6-526P	ENSG00000284864	ENSG00000201815		rs427731-C	intron_variant		0.632735	2e-13	12.699	0.0148335	[0.011-0.019] unit increase	Genome-wide genotyping array	(A/C)	C	0.3307	-7555	0.627	0.1787	9308144	523783					TRUE	LD filter (R2 < 0.6)
rs7012637	rs427731	neuroticism measurement	2019-05-02	30867560	270059 British		8p23.1	8	9308144	RP11-115J16.1	RNU6-1151P - RNU6-526P	ENSG00000284864	ENSG00000201815		rs427731-A	intron_variant		NR	3e-09	8.52288	0.010303	[0.0069-0.0137] unit increase	Genome-wide genotyping array	(A/C)	A	0.3307	-7555	0.627	0.1787	9308144	270059					TRUE	LD filter (R2 < 0.6)
rs59860440	rs427941	eicosapentaenoic acid measurement	2016-10-12	26584805	717 Singaporean Chinese 644 Singaporean Chinese		7q22.1	7	102238815	NR	CUX1			ENSG00000257923	rs427941-T	intron_variant		0.9211	7e-06	5.1549	0.1496	[0.085-0.215] unit increase	Genome-wide genotyping array	(C/T)	T	0.4423	-20510	0.3777	0.0517	102238815	1361					TRUE	LD filter (R2 < 0.6)
rs7088058	rs4279944	FEV/FEC ratio	2019-03-27	30804560	321047 European	79,005 European ancestry individuals	10q26.13	10	122538121	HTRA1	HTRA1 - DMBT1	ENSG00000166033	ENSG00000187908		rs4279944-T	intergenic_variant		0.1514	2e-10	9.69897	0.0218	[0.015-0.028] unit increase	Genome-wide genotyping array	(C/T)	T	0.2408	148285	0.106	0.0106	122538121	321047					TRUE	LD filter (R2 < 0.6)
rs2460449	rs428232	creatinine measurement, glomerular filtration rate	2017-07-06	28452372	110517 European		16q24.3	16	89647561	DPEP1	CHMP1A			ENSG00000131165	rs428232-?	3_prime_UTR_variant		NR	3e-07	6.52288			Genome-wide genotyping array	(T/C)	?	0.2284	13222	0.7681	0.5615	89647561	110517					TRUE	LD filter (R2 < 0.6)
rs9368730	rs4282438	Sjogren syndrome	2014-04-04	24097066	542 Han Chinese 1050 Han Chinese	1,303 Han Chinese ancestry cases, 2,727 Han Chinese ancestry controls	6p21.32	6	33104395	COL11A2, HLA-DPB1, HLA-DPA1	COL11A2P1, COL11A2P1, COL11A2P1, COL11A2P1			ENSG00000228688, ENSG00000226591, ENSG00000228164, ENSG00000230816	rs4282438-G	intron_variant		0.3546	9e-25	24.0458	1.58	[1.45-1.72]	Genome-wide genotyping array	(T/G)	G	0.0938	491670	0.3057	0.0401	33104395	1592					TRUE	LD filter (R2 < 0.6)
rs9368730	rs4282438	cervical carcinoma	2013-12-12	23817570	Up 1364 Han Chinese 3028 Han Chinese	4,167 Han Chinese ancestry cases, 7,196 Han Chinese ancestry controls	6p21.32	6	33104395	HLA-DPB2	COL11A2P1, COL11A2P1, COL11A2P1, COL11A2P1			ENSG00000228688, ENSG00000226591, ENSG00000228164, ENSG00000230816	rs4282438-?	intron_variant		0.56	5e-27	26.301	1.35	[1.27-1.41]	Genome-wide genotyping array	(T/G)	?	0.0938	491670	0.3057	0.0401	33104395	4392					TRUE	LD filter (R2 < 0.6)
rs8058927	rs4284656	oropharynx cancer	2017-03-31	27749845	2506 European 135 5984 European 601		16q23.2	16	79768943	LINC01229	LINC01229, MAFTRR			ENSG00000260876, ENSG00000261390	rs4284656-T	intron_variant		0.044039	2e-06	5.69897	1.74095		Genome-wide genotyping array	(T/C)	T	0.1452	-139722	0.4344	0.1008	79768943	9226					TRUE	LD filter (R2 < 0.6)
rs2250067	rs4285028	high density lipoprotein cholesterol measurement, multiple sclerosis	2019-02-12	26920376	215725		3q13.33	3	121941817	SLC15A2	SLC15A2			ENSG00000163406	rs4285028-?	3_prime_UTR_variant		NR	4e-08	7.39794		[1.0701-1.1419]	Genome-wide genotyping array	(A/C)	?	0.1677	16634	0.9974	0.1653	121941817	215725					TRUE	LD filter (R2 < 0.6)
rs2250067	rs4285028	multiple sclerosis	2012-10-24	21833088	9772 European 16849 European	4,218 European ancestry cases, 7,296 European ancestry controls	3q13.33	3	121941817	SLC15A2, CD86	SLC15A2			ENSG00000163406	rs4285028-A	3_prime_UTR_variant		NR	2e-08	7.69897	1.1	[1.09-1.12]	Genome-wide genotyping array	(A/C)	A	0.1677	16634	0.9974	0.1653	121941817	26621					TRUE	LD filter (R2 < 0.6)
rs6892	rs4285804	BMI-adjusted waist circumference	2021-08-24	34021172	219872 British		10q24.32	10	102626552	SUFU	SUFU			ENSG00000107882	rs4285804-T	intron_variant		NR	7e-19	18.1549	0.0254437	[0.02-0.031] unit decrease	Genome-wide genotyping array	(T/A)	T	0.4613	-189561	0.5559	0.0432	102626552	219872					TRUE	LD filter (R2 < 0.6)
rs75174967	rs4285804	BMI-adjusted waist circumference	2021-08-24	34021172	219872 British		10q24.32	10	102626552	SUFU	SUFU			ENSG00000107882	rs4285804-T	intron_variant		NR	7e-19	18.1549	0.0254437	[0.02-0.031] unit decrease	Genome-wide genotyping array	(T/A)	T	0.4613	109216	0.8416	0.0277	102626552	219872					TRUE	LD filter (R2 < 0.6)
rs6892	rs4285804	BMI-adjusted waist circumference	2021-08-24	34021172	219872 British		10q24.32	10	102626552	SUFU	SUFU			ENSG00000107882	rs4285804-T	intron_variant		NR	4e-10	9.39794	0.0179071	[0.012-0.024] unit decrease	Genome-wide genotyping array	(T/A)	T	0.4613	-189561	0.5559	0.0432	102626552	219872					TRUE	LD filter (R2 < 0.6)
rs75174967	rs4285804	BMI-adjusted waist circumference	2021-08-24	34021172	219872 British		10q24.32	10	102626552	SUFU	SUFU			ENSG00000107882	rs4285804-T	intron_variant		NR	4e-10	9.39794	0.0179071	[0.012-0.024] unit decrease	Genome-wide genotyping array	(T/A)	T	0.4613	109216	0.8416	0.0277	102626552	219872					TRUE	LD filter (R2 < 0.6)
rs6892	rs4285804	BMI-adjusted waist circumference	2020-04-17	31669095	457690 European		10q24.32	10	102626552	NR	SUFU			ENSG00000107882	rs4285804-?	intron_variant		NR	9e-27	26.0458			Genome-wide genotyping array	(T/A)	?	0.4613	-189561	0.5559	0.0432	102626552	457690					TRUE	LD filter (R2 < 0.6)
rs75174967	rs4285804	BMI-adjusted waist circumference	2020-04-17	31669095	457690 European		10q24.32	10	102626552	NR	SUFU			ENSG00000107882	rs4285804-?	intron_variant		NR	9e-27	26.0458			Genome-wide genotyping array	(T/A)	?	0.4613	109216	0.8416	0.0277	102626552	457690					TRUE	LD filter (R2 < 0.6)
rs6892	rs4285804	optic disc size measurement	2020-01-21	31809533	67040 British	28,509 European ancestry individuals	10q24.32	10	102626552	SUFU	SUFU			ENSG00000107882	rs4285804-A	intron_variant		0.56	1e-11	11	0.01	unit increase	Genome-wide genotyping array	(T/A)	A	0.4613	-189561	0.5559	0.0432	102626552	67040					TRUE	LD filter (R2 < 0.6)
rs75174967	rs4285804	optic disc size measurement	2020-01-21	31809533	67040 British	28,509 European ancestry individuals	10q24.32	10	102626552	SUFU	SUFU			ENSG00000107882	rs4285804-A	intron_variant		0.56	1e-11	11	0.01	unit increase	Genome-wide genotyping array	(T/A)	A	0.4613	109216	0.8416	0.0277	102626552	67040					TRUE	LD filter (R2 < 0.6)
rs6892	rs4285804	mean corpuscular volume	2021-11-12	34104963	362595 British		10q24.32	10	102626552		SUFU			ENSG00000107882	rs4285804-T	intron_variant		0.441	2e-13	12.699	0.08	[0.06-0.1] % increase	Genome-wide genotyping array	(T/A)	T	0.4613	-189561	0.5559	0.0432	102626552	362595					TRUE	LD filter (R2 < 0.6)
rs75174967	rs4285804	mean corpuscular volume	2021-11-12	34104963	362595 British		10q24.32	10	102626552		SUFU			ENSG00000107882	rs4285804-T	intron_variant		0.441	2e-13	12.699	0.08	[0.06-0.1] % increase	Genome-wide genotyping array	(T/A)	T	0.4613	109216	0.8416	0.0277	102626552	362595					TRUE	LD filter (R2 < 0.6)
rs6892	rs4285804	BMI-adjusted waist-hip ratio	2019-11-04	30239722	379501 European		10q24.32	10	102626552	NR	SUFU			ENSG00000107882	rs4285804-A	intron_variant		0.5528	3e-10	9.52288	0.0109	[0.0076-0.0142] unit increase	Genome-wide genotyping array	(T/A)	A	0.4613	-189561	0.5559	0.0432	102626552	379501					TRUE	LD filter (R2 < 0.6)
rs75174967	rs4285804	BMI-adjusted waist-hip ratio	2019-11-04	30239722	379501 European		10q24.32	10	102626552	NR	SUFU			ENSG00000107882	rs4285804-A	intron_variant		0.5528	3e-10	9.52288	0.0109	[0.0076-0.0142] unit increase	Genome-wide genotyping array	(T/A)	A	0.4613	109216	0.8416	0.0277	102626552	379501					TRUE	LD filter (R2 < 0.6)
rs5010824	rs4286285	spine bone mineral density	2022-04-13	34673960	1825 African American 26724 European 1683 Hispanic		2q14.2	2	118350902		THORLNC - LINC01956	ENSG00000226856	ENSG00000258910		rs4286285-?	intergenic_variant		NR	2e-08	7.69897			Genome-wide genotyping array, Genome-wide sequencing, Exome-wide sequencing	(T/C)	?	0.2065	415	1	0.063	118350902	30232					TRUE	LD filter (R2 < 0.6)
rs8080123	rs4287628	adolescent idiopathic scoliosis	2018-09-20	30019117	196 303		17q23.2	17	60857113	NR	BCAS3			ENSG00000141376	rs4287628-?	intron_variant		NR	3e-06	5.52288			Genome-wide genotyping array	(G/A)	?	0.0743	-308440	0.2138	0.0109	60857113	499					TRUE	LD filter (R2 < 0.6)
rs60991551	rs4288413	neutrophil count	2020-09-21	32888493	78744 East Asian		8q12.2	8	60739585	NR	CHD7			ENSG00000171316	rs4288413-G	intron_variant		0.229834	7e-17	16.1549	0.050426	[0.039-0.062] SD units increase	Genome-wide genotyping array	(G/A)	G	0.494	267391	0.3557	0.0234	60739585	78744					TRUE	LD filter (R2 < 0.6)
rs5750561	rs4289289	white matter microstructure measurement	2020-02-05	31666681	17706 European		22q13.1	22	38081335	NR	SLC16A8			ENSG00000100156	rs4289289-?	missense_variant	synonymous,missense		5e-08	7.30103			Genome-wide genotyping array	(T/A)	?	0.4361	-117918	0.2256	0.0373	38081335	17706					TRUE	LD filter (R2 < 0.6)
rs7012637	rs4289816	alkaline phosphatase measurement	2021-06-29	33462484	342535 European 6019 African 7337 South Asian		8p23.1	8	9750586	NR	TNKS, TNKS			ENSG00000285372, ENSG00000173273	rs4289816-C	intron_variant		NR	6e-25	24.2218	0.0395	[0.032-0.047] unit increase	Genome-wide genotyping array	(T/C)	C	0.146	434887	0.4205	0.0278	9750586	355891					TRUE	LD filter (R2 < 0.6)
rs10821944	rs4290124	BMI-adjusted waist-hip ratio	2021-08-24	34021172	219872 British		10q21.2	10	62145165	AL671972.1	ARID5B - RTKN2	ENSG00000150347	ENSG00000182010		rs4290124-T	intergenic_variant		NR	4e-08	7.39794	0.0158048	[0.01-0.021] unit increase	Genome-wide genotyping array	(T/A)	T	0.3676	119835	0.1575	0.0239	62145165	219872					TRUE	LD filter (R2 < 0.6)
rs6892	rs4290163	body mass index	2019-11-05	30239722	806834 European		10q24.32	10	102851169		PTGES3P4 - BORCS7	ENSG00000236937	ENSG00000166275		rs4290163-T	intron_variant		0.398	4e-15	14.3979	0.013	[0.0097-0.0163] unit increase	Genome-wide genotyping array	(G/T)	T	0.4277	35056	0.8936	0.0975	102851169	806834					TRUE	LD filter (R2 < 0.6)
rs10821905	rs4290173	narcolepsy-cataplexy syndrome	2016-02-11	25986216	409 Japanese 1562 Japanese	240 Japanese ancestry cases, 869 Japanese ancestry controls	10q11.23	10	50890011	A1CF	A1CF - MIX23P2	ENSG00000148584	ENSG00000236944		rs4290173-C	intergenic_variant		0.902	5e-06	5.30103	1.8	[1.4-2.32]	Genome-wide genotyping array	(C/T)	C	0.227	3678	0.6615	0.3375	50890011	1971					TRUE	LD filter (R2 < 0.6)
rs11745891	rs42905	basal cell carcinoma	2021-03-01	33549134	17416 European 375455 European		5q13.1	5	68455394	PIK3R1					rs42905-A	regulatory_region_variant		0.455045	2e-08	7.69897	0.0616434	[0.04-0.083] unit increase	Genome-wide genotyping array	(A/C)	A	0.4339	10155	0.4218	0.0165	68455394	392871					TRUE	LD filter (R2 < 0.6)
rs113246091	rs42905	basal cell carcinoma	2021-03-01	33549134	17416 European 375455 European		5q13.1	5	68455394	PIK3R1					rs42905-A	regulatory_region_variant		0.455045	2e-08	7.69897	0.0616434	[0.04-0.083] unit increase	Genome-wide genotyping array	(A/C)	A	0.4339	11947	0.639	0.0308	68455394	392871					TRUE	LD filter (R2 < 0.6)
rs11745891	rs42905	keratinocyte carcinoma	2019-10-21	31174203	at 18538 European at 340302 European		5q13.1	5	68455394	CTC-537E7.3					rs42905-A	regulatory_region_variant		NR	9e-07	6.04576	1.04167	[1.02-1.06]	Genome-wide genotyping array	(A/C)	A	0.4339	10155	0.4218	0.0165	68455394	358840					TRUE	LD filter (R2 < 0.6)
rs113246091	rs42905	keratinocyte carcinoma	2019-10-21	31174203	at 18538 European at 340302 European		5q13.1	5	68455394	CTC-537E7.3					rs42905-A	regulatory_region_variant		NR	9e-07	6.04576	1.04167	[1.02-1.06]	Genome-wide genotyping array	(A/C)	A	0.4339	11947	0.639	0.0308	68455394	358840					TRUE	LD filter (R2 < 0.6)
rs11745891	rs42905	basal cell carcinoma	2019-10-21	31174203	31787 European 619351 European		5q13.1	5	68455394	CTC-537E7.3					rs42905-A	regulatory_region_variant		0.449415	3e-08	7.52288	1.05	[1.03-1.06]	Genome-wide genotyping array	(A/C)	A	0.4339	10155	0.4218	0.0165	68455394	651138					TRUE	LD filter (R2 < 0.6)
rs113246091	rs42905	basal cell carcinoma	2019-10-21	31174203	31787 European 619351 European		5q13.1	5	68455394	CTC-537E7.3					rs42905-A	regulatory_region_variant		0.449415	3e-08	7.52288	1.05	[1.03-1.06]	Genome-wide genotyping array	(A/C)	A	0.4339	11947	0.639	0.0308	68455394	651138					TRUE	LD filter (R2 < 0.6)
rs73245338	rs4292648	body height	2021-12-14	34594039	360388 European 165056 East Asian		8p12	8	30467287		RBPMS			ENSG00000157110	rs4292648-T	intron_variant		NR	4e-11	10.3979	0.0084	[0.0059-0.0109] unit increase	Genome-wide genotyping array	(C/T)	T	0.4285	-104424	0.9275	0.0214	30467287	525444					TRUE	LD filter (R2 < 0.6)
rs34882080	rs4293393	chronic kidney disease	2010-09-11	20686651	1689 European 37076 European	1,972 European ancestry cases, 6,125 European ancestry controls	16p12.3	16	20353266	UMOD	UMOD			ENSG00000169344	rs4293393-T	intron_variant		0.798	4e-10	9.39794	1.25	[1.17-1.35]	Genome-wide genotyping array	(A/G)	T	0.1997	3147	0.998	0.5547	20353266	38765					TRUE	LD filter (R2 < 0.6)
rs13329952	rs4293393	chronic kidney disease	2010-09-11	20686651	1689 European 37076 European	1,972 European ancestry cases, 6,125 European ancestry controls	16p12.3	16	20353266	UMOD	UMOD			ENSG00000169344	rs4293393-T	intron_variant		0.798	4e-10	9.39794	1.25	[1.17-1.35]	Genome-wide genotyping array	(A/G)	T	0.1997	-1919	0.7936	0.4734	20353266	38765					TRUE	LD filter (R2 < 0.6)
rs12922822	rs4293393	chronic kidney disease	2010-09-11	20686651	1689 European 37076 European	1,972 European ancestry cases, 6,125 European ancestry controls	16p12.3	16	20353266	UMOD	UMOD			ENSG00000169344	rs4293393-T	intron_variant		0.798	4e-10	9.39794	1.25	[1.17-1.35]	Genome-wide genotyping array	(A/G)	T	0.1997	-3057	0.9949	0.4332	20353266	38765					TRUE	LD filter (R2 < 0.6)
rs77924615	rs4293393	chronic kidney disease	2010-09-11	20686651	1689 European 37076 European	1,972 European ancestry cases, 6,125 European ancestry controls	16p12.3	16	20353266	UMOD	UMOD			ENSG00000169344	rs4293393-T	intron_variant		0.798	4e-10	9.39794	1.25	[1.17-1.35]	Genome-wide genotyping array	(A/G)	T	0.1997	-27744	0.326	0.0793	20353266	38765					TRUE	LD filter (R2 < 0.6)
rs34882080	rs4293393	cryptic phenotype measurement	2022-07-13	35760791	308095 European		16p12.3	16	20353266		UMOD			ENSG00000169344	rs4293393-G	intron_variant		NR	2e-13	12.699	0.011	[0.0081-0.0139] unit decrease	Genome-wide genotyping array	(A/G)	G	0.1997	3147	0.998	0.5547	20353266	308095					TRUE	LD filter (R2 < 0.6)
rs13329952	rs4293393	cryptic phenotype measurement	2022-07-13	35760791	308095 European		16p12.3	16	20353266		UMOD			ENSG00000169344	rs4293393-G	intron_variant		NR	2e-13	12.699	0.011	[0.0081-0.0139] unit decrease	Genome-wide genotyping array	(A/G)	G	0.1997	-1919	0.7936	0.4734	20353266	308095					TRUE	LD filter (R2 < 0.6)
rs12922822	rs4293393	cryptic phenotype measurement	2022-07-13	35760791	308095 European		16p12.3	16	20353266		UMOD			ENSG00000169344	rs4293393-G	intron_variant		NR	2e-13	12.699	0.011	[0.0081-0.0139] unit decrease	Genome-wide genotyping array	(A/G)	G	0.1997	-3057	0.9949	0.4332	20353266	308095					TRUE	LD filter (R2 < 0.6)
rs77924615	rs4293393	cryptic phenotype measurement	2022-07-13	35760791	308095 European		16p12.3	16	20353266		UMOD			ENSG00000169344	rs4293393-G	intron_variant		NR	2e-13	12.699	0.011	[0.0081-0.0139] unit decrease	Genome-wide genotyping array	(A/G)	G	0.1997	-27744	0.326	0.0793	20353266	308095					TRUE	LD filter (R2 < 0.6)
rs13417750	rs4293567	creatinine measurement	2022-04-27	35213538	110051 European		2p24.2	2	18494937		KCNS3 - RDH14	ENSG00000170745	ENSG00000240857		rs4293567-G	intron_variant		0.683793	2e-09	8.69897	0.0227724	[0.015-0.03] unit decrease	Genome-wide genotyping array	(G/A)	G	0.1422	-5162	1	0.5242	18494937	110051					TRUE	LD filter (R2 < 0.6)
rs7829427	rs4294149	type 2 diabetes mellitus	2020-09-14	32541925	148726 European 24646 African American 8616 Hispanic 46511 Asian 965732 European 31446 African American 11829 Hispanic 169776 Asian		8q24.22	8	134763303	NR	ZFAT - MIR30B	ENSG00000066827	ENSG00000207582		rs4294149-C	intergenic_variant		0.6027	2e-08	7.69897	0.0217	[0.014-0.029] unit decrease	Genome-wide genotyping array	(C/T)	C	0.4872	77595	0.374	0.0376	134763303	1407282					TRUE	LD filter (R2 < 0.6)
rs2780955	rs4294245	educational attainment	2022-07-01	35361970	3037499 European		9q31.1	9	100748398		ACTG1P19 - GAPDHP26	ENSG00000237999	ENSG00000229541		rs4294245-T	intergenic_variant		0.6309	4e-06	5.39794	0.0050369	[0.0029-0.0072] unit decrease	Genome-wide genotyping array	(G/T)	T	0.4133	161470	0.1685	0.0168	100748398	3037499					TRUE	LD filter (R2 < 0.6)
rs71606723	rs4295329	glycerophospholipid measurement	2022-02-17	34503513	5662 Pakistani		4q26	4	114511945		ARSJ - UGT8	ENSG00000180801	ENSG00000174607		rs4295329-C	intergenic_variant		NR	1e-11	11	0.0659	[0.047-0.085] unit decrease	Genome-wide genotyping array	(A/C)	C	0.469	-65356	0.8474	0.252	114511945	5662					TRUE	LD filter (R2 < 0.6)
rs12907511	rs4299116	response to bronchodilator, FEV/FEC ratio	2016-10-14	26634245	10094 European 3260 African American 178		15q25.1	15	78473852	IREB2	IREB2			ENSG00000136381	rs4299116-A	3_prime_UTR_variant		0.546	6e-08	7.22185	0.01	unit decrease	Genome-wide genotyping array	(T/A)	A	0.4319	-231867	0.291	0.0633	78473852	13532					TRUE	LD filter (R2 < 0.6)
rs12907511	rs4299116	forced expiratory volume, response to bronchodilator	2016-10-14	26634245	10094 European 3260 African American 178		15q25.1	15	78473852	IREB2	IREB2			ENSG00000136381	rs4299116-A	3_prime_UTR_variant		0.548	6e-09	8.22185	0.053	NR unit decrease	Genome-wide genotyping array	(T/A)	A	0.4319	-231867	0.291	0.0633	78473852	13532					TRUE	LD filter (R2 < 0.6)
rs4515954	rs4300379	opioid dependence	2019-08-13	31250797	2120 European 1944 European		11q11	11	54614287	intergenic	OR4C46 - OR4C7P	ENSG00000185926	ENSG00000255312		rs4300379-G	intergenic_variant		NR	9e-07	6.04576	0.06	[0.04-0.08] unit decrease	Genome-wide genotyping array	(G/A)	G	0.4776	28526	0.9967	0.326	54614285	4064					TRUE	LD filter (R2 < 0.6)
rs4971092	rs4303067	serum gamma-glutamyl transferase measurement	2021-06-09	33972514	437194 European	315,572 European ancestry individuals	1q22	1	155114095	EFNA1	EFNA3 - Y_RNA	ENSG00000143590	ENSG00000200361		rs4303067-C	intergenic_variant		0.564072	2e-174	173.699	0.014241	[0.013-0.015] unit increase	Genome-wide genotyping array	(C/T)	C	0.4481	-57375	0.9122	0.0723	155114095	437194					TRUE	LD filter (R2 < 0.6)
rs2070803	rs4303067	serum gamma-glutamyl transferase measurement	2021-06-09	33972514	437194 European	315,572 European ancestry individuals	1q22	1	155114095	EFNA1	EFNA3 - Y_RNA	ENSG00000143590	ENSG00000200361		rs4303067-C	intergenic_variant		0.564072	2e-174	173.699	0.014241	[0.013-0.015] unit increase	Genome-wide genotyping array	(C/T)	C	0.4481	-71144	0.528	0.2327	155114095	437194					TRUE	LD filter (R2 < 0.6)
rs11039221	rs4303192	open-angle glaucoma	2021-03-31	33627673	6935 East Asian 39588 East Asian		11p11.2	11	47707372	AGBL2	AGBL2			ENSG00000165923	rs4303192-T	intron_variant		NR	9e-09	8.04576	1.13122	[1.09-1.17]	Genome-wide genotyping array	(C/T)	T	0.2179	301185	0.8908	0.1076	47707372	46523					TRUE	LD filter (R2 < 0.6)
rs73176866	rs4304216	brain volume measurement	2020-01-28	31676860	19629 British		7q36.3	7	156299975	NR	NA - LINC01006		ENSG00000182648		rs4304216-?	intergenic_variant		NR	7e-12	11.1549			Genome-wide genotyping array	(T/A)	?	0.3097	-26692	0.8769	0.0774	156299975	19629					TRUE	LD filter (R2 < 0.6)
rs74331768	rs4305019	red blood cell distribution width	2019-02-08	30595370	445000 European		16p13.3	16	1983940		NOXO1			ENSG00000196408	rs4305019-?	intron_variant		NR	1e-13	13			Genome-wide genotyping array	(C/A)	?	0.1364	-127852	0.8196	0.0136	1983940	445000					TRUE	LD filter (R2 < 0.6)
rs10181201	rs4305309	alkaline phosphatase measurement	2021-12-14	34594039	344292 European 118886 East Asian		2p16.2	2	54456574		SPTBN1			ENSG00000115306	rs4305309-C	intron_variant		NR	2e-21	20.699	0.0207	[0.016-0.025] unit decrease	Genome-wide genotyping array	(T/C)	C	0.1893	-115463	0.5056	0.0179	54456574	463178					TRUE	LD filter (R2 < 0.6)
rs6440003	rs4306833	BMI-adjusted hip circumference	2019-07-17	28552196	1247 European 3052 29518 European 400 Carlno (/ ) 831 Friuli Venezia Giulia (/ ) 998 Mylopotamos (/ ) 871 (/ )	205,905 European ancestry individuals	3q23	3	141315375	PXYLP1, RP11-438D8.2	PXYLP1			ENSG00000155893	rs4306833-A	intron_variant		0.5618	6e-07	6.22185	0.0463	[0.028-0.065] unit decrease	Genome-wide genotyping array	(A/C)	A	0.2458	-59992	0.5417	0.0929	141315375	36917					TRUE	LD filter (R2 < 0.6)
rs8058927	rs4307960	hearing threshold measurement	2021-11-02	34476894	5344 European		16q23.2	16	79845556		LINC01228 - DYNLRB2	ENSG00000261082	ENSG00000168589		rs4307960-A	intergenic_variant		0.9	7e-06	5.1549	0.15	[0.091-0.209] unit increase	Genome-wide genotyping array	(A/G)	A	0.2536	-63109	0.3978	0.148	79845556	5344					TRUE	LD filter (R2 < 0.6)
rs77375846	rs4311080	ST2 protein measurement	2020-11-24	33067605	21758 European	9,173 individuals	2q12.1	2	102354356		IL18R1			ENSG00000115604	rs4311080-C	intron_variant		0.63	2e-196	195.699	0.243	unit decrease	Genome-wide genotyping array	(C/G)	C	0.3854	-184259	0.7659	0.0535	102354356	21758					TRUE	LD filter (R2 < 0.6)
rs114118094	rs4311394	adiponectin measurement	2020-06-06	31178129	60465 European 2568 East Asian 3271 African American 1435 Hispanic		5q11.2	5	54004832	ARL15	ARL15			ENSG00000185305	rs4311394-G	intron_variant		0.256538	2e-07	6.69897	0.0350287	unit decrease	Exome genotyping array [Exome array]	(A/G)	G	0.3349	14900	1	0.0103	54004832	67739					TRUE	LD filter (R2 < 0.6)
rs7719168	rs4311394	adiponectin measurement	2020-06-06	31178129	60465 European 2568 East Asian 3271 African American 1435 Hispanic		5q11.2	5	54004832	ARL15	ARL15			ENSG00000185305	rs4311394-G	intron_variant		0.256538	2e-07	6.69897	0.0350287	unit decrease	Exome genotyping array [Exome array]	(A/G)	G	0.3349	8272	0.9768	0.1034	54004832	67739					TRUE	LD filter (R2 < 0.6)
rs114118094	rs4311394	adiponectin measurement	2010-01-07	20011104	8531 European	6,202 European ancestry individuals	5q11.2	5	54004832	ARL15	ARL15			ENSG00000185305	rs4311394-G	intron_variant		0.41	3e-08	7.52288	0.96	[NR] ug/ml increase	Genome-wide genotyping array	(A/G)	G	0.3349	14900	1	0.0103	54004832	8531					TRUE	LD filter (R2 < 0.6)
rs7719168	rs4311394	adiponectin measurement	2010-01-07	20011104	8531 European	6,202 European ancestry individuals	5q11.2	5	54004832	ARL15	ARL15			ENSG00000185305	rs4311394-G	intron_variant		0.41	3e-08	7.52288	0.96	[NR] ug/ml increase	Genome-wide genotyping array	(A/G)	G	0.3349	8272	0.9768	0.1034	54004832	8531					TRUE	LD filter (R2 < 0.6)
rs7088058	rs4311997	central corneal thickness	2022-05-10	35446358	17803 European		10q26.13	10	122419783		PLEKHA1			ENSG00000107679	rs4311997-T	non_coding_transcript_exon_variant		0.4823	4e-11	10.3979	1.51009	[1.06-1.96] unit decrease	Genome-wide genotyping array	(C/T)	T	0.4958	29947	0.9904	0.3257	122419783	17803					TRUE	LD filter (R2 < 0.6)
rs7088058	rs4311997	central corneal thickness	2020-07-07	32528159	32292 European 9623 East Asian 1367 Hispanic/Latino 757 African American		10q26.13	10	122419783	PLEKHA1	PLEKHA1			ENSG00000107679	rs4311997-?	non_coding_transcript_exon_variant			8e-09	8.09691	1.35	[0.9-1.8] unit increase	Genome-wide genotyping array	(C/T)	?	0.4958	29947	0.9904	0.3257	122419783	44039					TRUE	LD filter (R2 < 0.6)
rs622076	rs431722	joint hypermobility measurement	2017-05-11	27182965	64143 European		6p21.32	6	32219945	NOTCH4	NOTCH4, NOTCH4, NOTCH4, NOTCH4, NOTCH4, NOTCH4, NOTCH4			ENSG00000235396, ENSG00000223355, ENSG00000204301, ENSG00000232339, ENSG00000234876, ENSG00000206312, ENSG00000238196	rs431722-?	intron_variant		NR	2e-12	11.699	0.08	[0.102-0.058] unit decrease	Genome-wide genotyping array	(C/T)	?	0.4181	361017	0.4032	0.0137	32219945	64143					TRUE	LD filter (R2 < 0.6)
rs59860440	rs432002	BMI-adjusted waist-hip ratio	2020-04-17	31669095	457690 European		7q22.1	7	102043205	NR	CUX1			ENSG00000257923	rs432002-?	intron_variant		NR	3e-08	7.52288			Genome-wide genotyping array	(T/C)	?	0.0779	-216120	0.2342	0.0161	102043205	457690					TRUE	LD filter (R2 < 0.6)
rs7740107	rs4321846	FEV/FEC ratio	2019-02-08	30595370	370000 European		6q23.1	6	130076885		L3MBTL3			ENSG00000198945	rs4321846-?	intron_variant		NR	2e-10	9.69897			Genome-wide genotyping array	(C/T)	?	0.4018	23569	0.3478	0.0371	130076885	370000					TRUE	LD filter (R2 < 0.6)
rs9368730	rs4321864	BMI-adjusted waist circumference	2021-08-24	34021172	219872 British		6p21.32	6	32431410	HLA-DRA	TSBP1-AS1 - HLA-DRA	ENSG00000225914	ENSG00000234794		rs4321864-A	intergenic_variant		NR	2e-11	10.699	0.0204042	[0.014-0.026] unit increase	Genome-wide genotyping array	(C/A)	A	0.3131	-181315	0.9385	0.0858	32431410	219872					TRUE	LD filter (R2 < 0.6)
rs9368730	rs4321864	BMI-adjusted waist-hip ratio	2021-08-24	34021172	219872 British		6p21.32	6	32431410	HLA-DRA	TSBP1-AS1 - HLA-DRA	ENSG00000225914	ENSG00000234794		rs4321864-A	intergenic_variant		NR	1e-10	10	0.019351	[0.013-0.025] unit increase	Genome-wide genotyping array	(C/A)	A	0.3131	-181315	0.9385	0.0858	32431410	219872					TRUE	LD filter (R2 < 0.6)
rs9368730	rs4321864	Staphylococcus aureus infection	2016-09-19	26450422	4701 European 45344 European		6p21.32	6	32431410	HLA-DRA	TSBP1-AS1 - HLA-DRA	ENSG00000225914	ENSG00000234794		rs4321864-A	intergenic_variant		NR	9e-08	7.04576	1.13	[NR]	Genome-wide genotyping array	(C/A)	A	0.3131	-181315	0.9385	0.0858	32431410	50045					TRUE	LD filter (R2 < 0.6)
rs9368730	rs4321864	blood protein measurement	2022-02-14	32929287	1634 Sardinian (/ )		6p21.32	6	32431410		TSBP1-AS1 - HLA-DRA	ENSG00000225914	ENSG00000234794		rs4321864-A	intergenic_variant		0.29062	4e-09	8.39794	0.2523	[0.17-0.34] unit increase	Genome-wide genotyping array	(C/A)	A	0.3131	-181315	0.9385	0.0858	32431410	1634					TRUE	LD filter (R2 < 0.6)
rs9368730	rs4321864	BMI-adjusted waist-hip ratio	2021-08-24	34021172	219872 British		6p21.32	6	32431410	HLA-DRA	TSBP1-AS1 - HLA-DRA	ENSG00000225914	ENSG00000234794		rs4321864-A	intergenic_variant		NR	5e-10	9.30103	0.0188026	[0.013-0.025] unit increase	Genome-wide genotyping array	(C/A)	A	0.3131	-181315	0.9385	0.0858	32431410	219872					TRUE	LD filter (R2 < 0.6)
rs9894634	rs432200	platelet count	2020-09-21	32888493	542827 European		17p13.3	17	2288666	NR	SMG6			ENSG00000070366	rs432200-G	intron_variant		0.64947	4e-67	66.3979	0.033108	[0.029-0.037] SD unit increase	Genome-wide genotyping array	(A/G)	G	0.4249	224459	0.5337	0.1596	2288666	542827					TRUE	LD filter (R2 < 0.6)
rs9894634	rs432200	platelet crit	2020-09-18	32888494	408112 British		17p13.3	17	2288666	SMG6	SMG6			ENSG00000070366	rs432200-G	intron_variant		0.650035	3e-50	49.5229	0.0354991	[0.031-0.04] unit increase	Genome-wide genotyping array	(A/G)	G	0.4249	224459	0.5337	0.1596	2288666	408112					TRUE	LD filter (R2 < 0.6)
rs28910285	rs4328732	mean corpuscular volume	2021-12-14	34594039	129832 East Asian		22q13.2	22	42739273		A4GALT - Y_RNA	ENSG00000128274	ENSG00000200361		rs4328732-A	intergenic_variant		0.816743	2e-10	9.69897	0.0300902	[0.021-0.039] unit decrease	Genome-wide genotyping array	(G/A)	A	0.3429	18294	0.8178	0.5113	42739273	129832					TRUE	LD filter (R2 < 0.6)
rs622076	rs433061	wellbeing measurement	2019-03-18	30643256	2083151 European	287,239 European ancestry individuals	6p21.33	6	32047051	NR	TNXB, TNXB, TNXB, TNXB, TNXB, TNXB			ENSG00000168477, ENSG00000236236, ENSG00000206258, ENSG00000229353, ENSG00000233323, ENSG00000231608	rs433061-A	intron_variant		0.11155	4e-17	16.3979	0.01227	[0.0094-0.0151] unit decrease	Genome-wide genotyping array	(G/A)	A	0.0182	188123	0.9632	0.1466	32047051	2083151					TRUE	LD filter (R2 < 0.6)
rs622076	rs433061	susceptibility to cold sores measurement	2017-12-01	28928442	25108 European 63332 European		6p21.33	6	32047051	NR	TNXB, TNXB, TNXB, TNXB, TNXB, TNXB			ENSG00000168477, ENSG00000236236, ENSG00000206258, ENSG00000229353, ENSG00000233323, ENSG00000231608	rs433061-?	intron_variant		NR	8e-06	5.09691	0.0786	[0.044-0.113] unit decrease	Genome-wide genotyping array	(G/A)	?	0.0182	188123	0.9632	0.1466	32047051	88440					TRUE	LD filter (R2 < 0.6)
rs12509595	rs4333130	ankylosing spondylitis	2010-02-02	20062062	2053 European 5140 European	898 European ancestry cases, 1,518 European ancestry controls	4q21.21	4	80028675	ANTXR2	ANTXR2			ENSG00000163297	rs4333130-?	intron_variant		0.64	9e-08	7.04576	1.22	[1.12-1.32]	Genome-wide genotyping array	(C/T)	?	0.3415	-232725	0.321	0.0156	80028675	7193					TRUE	LD filter (R2 < 0.6)
rs60551165	rs4334612	glucagon measurement	2021-02-23	33407418	553 European 1346		3p13	3	70175738	NR	SAMMSON			ENSG00000240405	rs4334612-T	intron_variant		0.3363	1e-06	6	0.1647	[0.099-0.231] unit decrease	Genome-wide genotyping array	(C/T)	T	0.488	397480	0.2759	0.0236	70175738	1899					TRUE	LD filter (R2 < 0.6)
rs13159523	rs4334924	hemoglobin measurement	2021-12-14	34594039	350474 European 152447 East Asian		5p15.33	5	477519		SLC9A3, SLC9A3-AS1			ENSG00000066230, ENSG00000225138	rs4334924-A	intron_variant		NR	9e-10	9.04576	0.0119	[0.0082-0.0156] unit increase	Genome-wide genotyping array	(G/A)	A	0.1504	-199328	0.4092	0.0613	477519	502921					TRUE	LD filter (R2 < 0.6)
rs3925003	rs4334972	heel bone mineral density	2018-10-18	30048462	394929 European		6p12.1	6	55484338		HMGCLL1			ENSG00000146151	rs4334972-?	intron_variant		NR	9e-12	11.0458	0.0170956	[0.012-0.022] unit decrease	Genome-wide genotyping array	(G/C)	?	0.1156	-73482	0.8972	0.0711	55484338	394929					TRUE	LD filter (R2 < 0.6)
rs757002	rs433598	schizophrenia	2010-03-25	20185149	201 European 305 European	2,663 European ancestry cases, 13,780 European ancestry controls	16p12.3	16	20668884	ACSM1	ACSM1, ACSM3			ENSG00000166743, ENSG00000005187	rs433598-T	intron_variant		NR	3e-06	5.52288	1.13	[NR]	Genome-wide genotyping array	(C/T)	T	0.3794	183933	0.4702	0.0329	20668884	506					TRUE	LD filter (R2 < 0.6)
rs2007458	rs4336042	type 2 diabetes mellitus	2020-04-17	30572963	6670 European 22308 European		22q12.2	22	30156522	HORMAD2	HORMAD2			ENSG00000176635	rs4336042-G	intron_variant		0.389	2e-11	10.699	1.168		Targeted genotyping array [ImmunoChip]	(G/A)	G	0.276	163805	0.9622	0.516	30156522	28978					TRUE	LD filter (R2 < 0.6)
rs2001945	rs4336630	triglycerides:total lipids ratio, very low density lipoprotein cholesterol measurement	2022-04-27	35213538	115082 European		8q24.13	8	125472034		TRIB1 - LINC00861	ENSG00000173334	ENSG00000245164		rs4336630-T	intron_variant		0.345862	4e-20	19.3979	0.0384332	[0.03-0.047] unit increase	Genome-wide genotyping array	(T/G)	T	0.347	6298	0.4426	0.1615	125472034	115082					TRUE	LD filter (R2 < 0.6)
rs2001945	rs4336630	very low density lipoprotein cholesterol measurement, cholesterol:total lipids ratio	2022-04-27	35213538	115082 European		8q24.13	8	125472034		TRIB1 - LINC00861	ENSG00000173334	ENSG00000245164		rs4336630-T	intron_variant		0.345862	2e-15	14.699	0.0334288	[0.025-0.042] unit decrease	Genome-wide genotyping array	(T/G)	T	0.347	6298	0.4426	0.1615	125472034	115082					TRUE	LD filter (R2 < 0.6)
rs2001945	rs4336630	very low density lipoprotein cholesterol measurement, cholesterol:total lipids ratio	2022-04-27	35213538	115082 European		8q24.13	8	125472034		TRIB1 - LINC00861	ENSG00000173334	ENSG00000245164		rs4336630-T	intron_variant		0.345862	1e-24	24	0.041756	[0.034-0.05] unit decrease	Genome-wide genotyping array	(T/G)	T	0.347	6298	0.4426	0.1615	125472034	115082					TRUE	LD filter (R2 < 0.6)
rs2001945	rs4336630	very low density lipoprotein cholesterol measurement, free cholesterol:total lipids ratio	2022-04-27	35213538	115082 European		8q24.13	8	125472034		TRIB1 - LINC00861	ENSG00000173334	ENSG00000245164		rs4336630-T	intron_variant		0.345862	1e-31	31	0.0482528	[0.04-0.056] unit decrease	Genome-wide genotyping array	(T/G)	T	0.347	6298	0.4426	0.1615	125472034	115082					TRUE	LD filter (R2 < 0.6)
rs2001945	rs4336630	triglycerides:total lipids ratio, very low density lipoprotein cholesterol measurement	2022-04-27	35213538	115082 European		8q24.13	8	125472034		TRIB1 - LINC00861	ENSG00000173334	ENSG00000245164		rs4336630-T	intron_variant		0.345862	1e-19	19	0.0370709	[0.029-0.045] unit increase	Genome-wide genotyping array	(T/G)	T	0.347	6298	0.4426	0.1615	125472034	115082					TRUE	LD filter (R2 < 0.6)
rs2001945	rs4336630	very low density lipoprotein cholesterol measurement, cholesteryl esters:total lipids ratio	2022-04-27	35213538	115071 European		8q24.13	8	125472034		TRIB1 - LINC00861	ENSG00000173334	ENSG00000245164		rs4336630-T	intron_variant		0.345856	8e-13	12.0969	0.0297552	[0.022-0.038] unit decrease	Genome-wide genotyping array	(T/G)	T	0.347	6298	0.4426	0.1615	125472034	115071					TRUE	LD filter (R2 < 0.6)
rs2001945	rs4336630	very low density lipoprotein cholesterol measurement, cholesteryl esters:total lipids ratio	2022-04-27	35213538	114160 European		8q24.13	8	125472034		TRIB1 - LINC00861	ENSG00000173334	ENSG00000245164		rs4336630-T	intron_variant		0.345944	1e-31	31	0.0485809	[0.04-0.057] unit decrease	Genome-wide genotyping array	(T/G)	T	0.347	6298	0.4426	0.1615	125472034	114160					TRUE	LD filter (R2 < 0.6)
rs2001945	rs4336630	very low density lipoprotein cholesterol measurement, cholesterol:total lipids ratio	2022-04-27	35213538	114160 European		8q24.13	8	125472034		TRIB1 - LINC00861	ENSG00000173334	ENSG00000245164		rs4336630-T	intron_variant		0.345944	4e-29	28.3979	0.0465096	[0.038-0.055] unit decrease	Genome-wide genotyping array	(T/G)	T	0.347	6298	0.4426	0.1615	125472034	114160					TRUE	LD filter (R2 < 0.6)
rs2001945	rs4336630	chylomicron measurement, very low density lipoprotein cholesterol measurement, cholesterol:total lipids ratio	2022-04-27	35213538	111638 European		8q24.13	8	125472034		TRIB1 - LINC00861	ENSG00000173334	ENSG00000245164		rs4336630-T	intron_variant		0.345978	3e-10	9.52288	0.0273506	[0.019-0.036] unit decrease	Genome-wide genotyping array	(T/G)	T	0.347	6298	0.4426	0.1615	125472034	111638					TRUE	LD filter (R2 < 0.6)
rs2001945	rs4336630	very low density lipoprotein cholesterol measurement, cholesteryl esters:total lipids ratio	2022-04-27	35213538	115082 European		8q24.13	8	125472034		TRIB1 - LINC00861	ENSG00000173334	ENSG00000245164		rs4336630-T	intron_variant		0.345862	9e-29	28.0458	0.0451944	[0.037-0.053] unit decrease	Genome-wide genotyping array	(T/G)	T	0.347	6298	0.4426	0.1615	125472034	115082					TRUE	LD filter (R2 < 0.6)
rs2001945	rs4336630	very low density lipoprotein cholesterol measurement, free cholesterol:total lipids ratio	2022-04-27	35213538	115082 European		8q24.13	8	125472034		TRIB1 - LINC00861	ENSG00000173334	ENSG00000245164		rs4336630-T	intron_variant		0.345862	1e-13	13	0.0306006	[0.023-0.039] unit decrease	Genome-wide genotyping array	(T/G)	T	0.347	6298	0.4426	0.1615	125472034	115082					TRUE	LD filter (R2 < 0.6)
rs2001945	rs4336630	very low density lipoprotein cholesterol measurement, phospholipids:total lipids ratio	2022-04-27	35213538	115082 European		8q24.13	8	125472034		TRIB1 - LINC00861	ENSG00000173334	ENSG00000245164		rs4336630-T	intron_variant		0.345862	5e-31	30.301	0.0478328	[0.04-0.056] unit decrease	Genome-wide genotyping array	(T/G)	T	0.347	6298	0.4426	0.1615	125472034	115082					TRUE	LD filter (R2 < 0.6)
rs2001945	rs4336630	triglycerides:total lipids ratio, very low density lipoprotein cholesterol measurement	2022-04-27	35213538	114160 European		8q24.13	8	125472034		TRIB1 - LINC00861	ENSG00000173334	ENSG00000245164		rs4336630-T	intron_variant		0.345944	2e-17	16.699	0.0357149	[0.027-0.044] unit increase	Genome-wide genotyping array	(T/G)	T	0.347	6298	0.4426	0.1615	125472034	114160					TRUE	LD filter (R2 < 0.6)
rs73245338	rs4338062	cup-to-disc ratio measurement	2022-07-25	34077760	89579 European		8p12	8	30419404		RBPMS			ENSG00000157110	rs4338062-C	intron_variant		NR	3e-08	7.52288	0.0257	[0.015-0.036] unit decrease	Genome-wide genotyping array	(C/T)	C	0.4185	-152307	0.8398	0.0325	30419404	89579					TRUE	LD filter (R2 < 0.6)
rs281380	rs433852	serum carcinoembryonic antigen measurement	2015-01-14	24941225	1999 Chinese		19q13.33	19	48613847	FAM83E	FAM83E			ENSG00000105523	rs433852-?	5_prime_UTR_variant			5e-08	7.30103			Genome-wide genotyping array	(C/T)	?	0.3337	-97366	0.2019	0.0211	48613847	1999					TRUE	LD filter (R2 < 0.6)
rs281380	rs433852	Alzheimer disease, obsolete_posterior cortical atrophy	2016-12-13	26993346	293 10547		19q13.33	19	48613847	Intergenic	FAM83E			ENSG00000105523	rs433852-?	5_prime_UTR_variant		NR	8e-06	5.09691	1.68492	[NR]	Genome-wide genotyping array	(C/T)	?	0.3337	-97366	0.2019	0.0211	48613847	10840					TRUE	LD filter (R2 < 0.6)
rs12439429	rs4338740	thyroid volume	2011-06-01	21565293	3620 European	1,290 European ancestry individuals	15q21.2	15	49443100	C15orf33, FGF7	FAM227B, FGF7			ENSG00000166262, ENSG00000140285	rs4338740-T	intron_variant		0.738	1e-12	12	0.067	[0.05-0.09] unit decrease	Genome-wide genotyping array	(T/C)	T	0.1975	663	0.9196	0.1811	49443100	3620					TRUE	LD filter (R2 < 0.6)
rs12439429	rs4338740	Hyperthyroidism	2021-12-14	34594039	3557 European 456942 European 994 East Asian 172656 East Asian		15q21.2	15	49443100		FAM227B, FGF7			ENSG00000166262, ENSG00000140285	rs4338740-C	intron_variant		NR	3e-12	11.5229	0.1844	[0.13-0.24] unit increase	Genome-wide genotyping array	(T/C)	C	0.1975	663	0.9196	0.1811	49443100	634149					TRUE	LD filter (R2 < 0.6)
rs12439429	rs4338740	thyroid volume	2011-06-01	21565293	3620 European	1,290 European ancestry individuals	15q21.2	15	49443100	C15orf33, FGF7	FAM227B, FGF7			ENSG00000166262, ENSG00000140285	rs4338740-C	intron_variant		0.261	3e-13	12.5229	1.45	[1.32-1.59]	Genome-wide genotyping array	(T/C)	C	0.1975	663	0.9196	0.1811	49443100	3620					TRUE	LD filter (R2 < 0.6)
rs1713842	rs433903	myocardial infarction	2021-03-22	33532862	14825 European 44000 European 2680 380970 European 123504 European 73242		3q25.2	3	154262341	ARHGEF26	ARHGEF26 - DHX36	ENSG00000114790	ENSG00000174953		rs433903-G	regulatory_region_variant		0.837766	2e-08	7.69897	1.06	[1.04-1.09]	Genome-wide genotyping array	(A/G)	G	0.0435	193887	0.6416	0.1866	154262341	639221					TRUE	LD filter (R2 < 0.6)
rs13159523	rs434215	glomerular filtration rate	2022-05-26	34272381	1004040 European	417,288 European ancestry individuals	5p15.33	5	698931		TPPP - ZDHHC11B	ENSG00000171368	ENSG00000206077		rs434215-A	downstream_gene_variant		0.2816	1e-26	26	0.00427578	[0.0035-0.0051] unit decrease	Genome-wide genotyping array	(A/G)	A	0.3077	22084	0.2965	0.0809	698931	1004040					TRUE	LD filter (R2 < 0.6)
rs10866705	rs4343858	type 2 diabetes mellitus	2020-09-14	32541925	148726 European 24646 African American 8616 Hispanic 46511 Asian 965732 European 31446 African American 11829 Hispanic 169776 Asian		5q35.3	5	177252406	NR	NSD1			ENSG00000165671	rs4343858-G	intron_variant		0.7216	5e-11	10.301	0.0295	[0.021-0.038] unit increase	Genome-wide genotyping array	(G/A)	G	0.2588	-121724	0.451	0.0248	177252406	1407282					TRUE	LD filter (R2 < 0.6)
rs3812036	rs4343858	type 2 diabetes mellitus	2020-09-14	32541925	148726 European 24646 African American 8616 Hispanic 46511 Asian 965732 European 31446 African American 11829 Hispanic 169776 Asian		5q35.3	5	177252406	NR	NSD1			ENSG00000165671	rs4343858-G	intron_variant		0.7216	5e-11	10.301	0.0295	[0.021-0.038] unit increase	Genome-wide genotyping array	(G/A)	G	0.2588	-133997	0.6415	0.0303	177252406	1407282					TRUE	LD filter (R2 < 0.6)
rs9368730	rs4345439	Graves disease	2021-12-14	34594039	2809 East Asian 172656 East Asian		6p21.32	6	33072321		HLA-DPA1, HLA-DPA1, HLA-DPA1, HLA-DPA1, HLA-DPA1, HLA-DPA1			ENSG00000206291, ENSG00000231389, ENSG00000228163, ENSG00000229685, ENSG00000224103, ENSG00000236177	rs4345439-T	intron_variant		0.470482	2e-67	66.699	0.486484	[0.43-0.54] unit increase	Genome-wide genotyping array	(C/T)	T	0.2049	459596	0.3918	0.0265	33072321	175465					TRUE	LD filter (R2 < 0.6)
rs62325228	rs4346703	neuroimaging measurement	2022-05-31	33875891	20859 British	10,495 British ancestry individuals	4q12	4	53182350		SCFD2			ENSG00000184178	rs4346703-G	intron_variant		0.367	1e-13	13	0.075	[0.055-0.095] unit increase	Genome-wide genotyping array	(A/G)	G	0.233	-270234	0.8473	0.2396	53182350	20859					TRUE	LD filter (R2 < 0.6)
rs281380	rs4347731	alkaline phosphatase measurement	2021-06-29	33462484	342535 European 6019 African 7337 South Asian		19q13.33	19	48881897	NR	TULP2			ENSG00000104804	rs4347731-G	intron_variant		NR	1e-16	16	0.0305	[0.023-0.038] unit decrease	Genome-wide genotyping array	(A/G)	G	0.0375	170684	0.6105	0.0141	48881897	355891					TRUE	LD filter (R2 < 0.6)
rs9368730	rs434841	BMI-adjusted waist-hip ratio	2021-08-24	34021172	219872 British		6p21.32	6	32223264	NOTCH4	NOTCH4, NOTCH4, NOTCH4, NOTCH4, NOTCH4, NOTCH4, NOTCH4			ENSG00000235396, ENSG00000223355, ENSG00000204301, ENSG00000232339, ENSG00000234876, ENSG00000206312, ENSG00000238196	rs434841-A	intron_variant		NR	4e-08	7.39794	0.0169017	[0.011-0.023] unit decrease	Genome-wide genotyping array	(G/A)	A	0.3357	-389461	0.4558	0.0183	32223264	219872					TRUE	LD filter (R2 < 0.6)
rs2808454	rs4348726	gut microbiome measurement	2022-07-04	33462482	8956 German		1q32.2	1	207150011		C4BPA - C4BPAP1	ENSG00000123838	ENSG00000224462		rs4348726-?	downstream_gene_variant		NR	6e-06	5.22185	0.226766	[0.13-0.33] unit decrease	Genome-wide genotyping array	(T/C)	?	0.3205	91605	0.3455	0.064	207150011	8956					TRUE	LD filter (R2 < 0.6)
rs2808454	rs4348726	gut microbiome measurement	2022-07-04	33462482	8956 German		1q32.2	1	207150011		C4BPA - C4BPAP1	ENSG00000123838	ENSG00000224462		rs4348726-?	downstream_gene_variant		NR	7e-06	5.1549	0.224766	[0.13-0.32] unit decrease	Genome-wide genotyping array	(T/C)	?	0.3205	91605	0.3455	0.064	207150011	8956					TRUE	LD filter (R2 < 0.6)
rs7740107	rs4351283	serum alanine aminotransferase measurement	2021-06-09	33972514	437267 European	315,572 European ancestry individuals	6q23.1	6	130053566	L3MBTL3	L3MBTL3			ENSG00000198945	rs4351283-T	intron_variant		0.327009	5e-14	13.301	0.00306965	[0.0023-0.0039] unit decrease	Genome-wide genotyping array	(T/C)	T	0.4958	250	0.9977	0.2087	130053566	437267					TRUE	LD filter (R2 < 0.6)
rs7740107	rs4351283	serum gamma-glutamyl transferase measurement	2021-06-09	33972514	437194 European	315,572 European ancestry individuals	6q23.1	6	130053566	L3MBTL3	L3MBTL3			ENSG00000198945	rs4351283-T	intron_variant		0.326983	2e-19	18.699	0.00479192	[0.0037-0.0059] unit decrease	Genome-wide genotyping array	(T/C)	T	0.4958	250	0.9977	0.2087	130053566	437194					TRUE	LD filter (R2 < 0.6)
rs55924910	rs4352251	BMI-adjusted adiponectin measurement	2016-09-12	26299439	737 European		2q11.2	2	101367200	CREG2	CREG2			ENSG00000175874	rs4352251-?	intron_variant		NR	2e-06	5.69897			Genome-wide genotyping array	(T/C)	?	0.1312	254298	0.1711	0.0282	101367200	737					TRUE	LD filter (R2 < 0.6)
rs55924910	rs4352251	adiponectin measurement	2016-06-17	26299439	737 European		2q11.2	2	101367200	CREG2	CREG2			ENSG00000175874	rs4352251-?	intron_variant			3e-06	5.52288			Genome-wide genotyping array	(T/C)	?	0.1312	254298	0.1711	0.0282	101367200	737					TRUE	LD filter (R2 < 0.6)
rs12509595	rs4355335	platelet-to-lymphocyte ratio	2021-12-13	34469753	234552 European	100,478 European ancestry individuals	4q21.21	4	80032322		ANTXR2			ENSG00000163297	rs4355335-C	intron_variant		0.371	3e-18	17.5229			Genome-wide genotyping array	(C/T)	C	0.3438	-229078	0.318	0.0154	80032322	234552					TRUE	LD filter (R2 < 0.6)
rs7012637	rs435581	obesity	2020-02-27	31888951	984 2012		8p23.1	8	9171903	intergenic	PPP1R3B - RNU6-1151P	ENSG00000173281	ENSG00000284864		rs435581-G	intron_variant		0.5481	3e-06	5.52288	1.31423	[1.20-1.43]	Genome-wide genotyping array	(A/G)	G	0.357	-143796	0.4029	0.0979	9171903	2996					TRUE	LD filter (R2 < 0.6)
rs7947897	rs4356203	schizophrenia, bipolar disorder	2015-05-19	24280982	Up 4528 European 4841 7362 European 3048 11637 European 7786		11p15.1	11	17138601	PIK3C2A	PIK3C2A			ENSG00000011405	rs4356203-?	intron_variant			6e-09	8.22185			Genome-wide genotyping array	(A/G)	?	0.2252	131328	0.4425	0.0373	17138601	39202					TRUE	LD filter (R2 < 0.6)
rs7947897	rs4356203	schizophrenia	2011-10-17	21926974	9394 European 12462 European	8,442 European ancestry cases, 21,397 European ancestry controls	11p15.1	11	17138601	NR	PIK3C2A			ENSG00000011405	rs4356203-?	intron_variant		NR	1e-07	7	1.09	[1.06-1.12]	Genome-wide genotyping array	(A/G)	?	0.2252	131328	0.4425	0.0373	17138601	21856					TRUE	LD filter (R2 < 0.6)
rs9888796	rs4359427	alkaline phosphatase measurement	2021-02-19	33547301	390964 European	105,030 East Asian ancestry individuals	16q22.1	16	68168844	NFATC3	NFATC3			ENSG00000072736	rs4359427-T	intron_variant		0.13	2e-15	14.699	7.92	z-score increase	Genome-wide genotyping array	(C/T)	T	0.1943	-94842	0.6667	0.0248	68168844	390964					TRUE	LD filter (R2 < 0.6)
rs1111571	rs4359427	alkaline phosphatase measurement	2021-02-19	33547301	390964 European	105,030 East Asian ancestry individuals	16q22.1	16	68168844	NFATC3	NFATC3			ENSG00000072736	rs4359427-T	intron_variant		0.13	2e-15	14.699	7.92	z-score increase	Genome-wide genotyping array	(C/T)	T	0.1943	-160434	0.7867	0.0356	68168844	390964					TRUE	LD filter (R2 < 0.6)
rs956006	rs435964	reticulocyte count	2020-09-18	32888494	408112 British		15q22.2	15	62490049	TLN2	TLN2			ENSG00000171914	rs435964-G	intron_variant		0.275237	7e-30	29.1549	0.0287685	[0.024-0.034] unit increase	Genome-wide genotyping array	(T/G)	G	0.4549	-26291	0.9558	0.2257	62490049	408112					TRUE	LD filter (R2 < 0.6)
rs956006	rs435964	reticulocyte measurement	2020-09-18	32888494	408112 British		15q22.2	15	62490049	TLN2	TLN2			ENSG00000171914	rs435964-G	intron_variant		0.275237	1e-35	35	0.0313974	[0.026-0.036] unit increase	Genome-wide genotyping array	(T/G)	G	0.4549	-26291	0.9558	0.2257	62490049	408112					TRUE	LD filter (R2 < 0.6)
rs7963577	rs4360772	neuroticism measurement	2021-09-24	33349686	170911 European		12q21.31	12	81855724		PPFIA2 - LINC02426	ENSG00000139220	ENSG00000257747		rs4360772-?	intergenic_variant		NR	3e-08	7.52288			Genome-wide genotyping array	(T/A)	?	0.3099	75388	0.9636	0.059	81855724	170911					TRUE	LD filter (R2 < 0.6)
rs59860440	rs436090	body height	2019-05-21	30595370	458000 European		7q22.1	7	102154206		CUX1			ENSG00000257923	rs436090-?	intron_variant		NR	3e-11	10.5229			Genome-wide genotyping array	(T/G)	?	0.0699	-105119	0.7568	0.0124	102154206	458000					TRUE	LD filter (R2 < 0.6)
rs12907511	rs4362358	forced expiratory volume, response to bronchodilator	2016-10-14	26634245	10094 European 3260 African American 178		15q25.1	15	78503762	Intergenic	IREB2 - HYKK	ENSG00000136381	ENSG00000188266		rs4362358-T	intergenic_variant		0.548	6e-09	8.22185	0.053	NR unit decrease	Genome-wide genotyping array	(C/T)	T	0.4325	-201957	0.2911	0.0635	78503762	13532					TRUE	LD filter (R2 < 0.6)
rs12907511	rs4362358	response to bronchodilator, FEV/FEC ratio	2016-10-14	26634245	10094 European 3260 African American 178		15q25.1	15	78503762	Intergenic	IREB2 - HYKK	ENSG00000136381	ENSG00000188266		rs4362358-T	intergenic_variant		0.543	1e-07	7	0.01	unit decrease	Genome-wide genotyping array	(C/T)	T	0.4325	-201957	0.2911	0.0635	78503762	13532					TRUE	LD filter (R2 < 0.6)
rs10447437	rs4363059	obsolete_alopecia	2018-12-03	28196072	52874 British		6q22.32	6	126145459	HINT3, TRMT11	TRMT11			ENSG00000066651	rs4363059-T	intron_variant		NR	6e-10	9.22185	0.0386951	NR unit increase	Genome-wide genotyping array	(A/T)	T	0.4313	207713	0.3073	0.0482	126145459	52874					TRUE	LD filter (R2 < 0.6)
rs10447437	rs4363059	balding measurement	2019-02-06	30595370	208000 European		6q22.32	6	126145459		TRMT11			ENSG00000066651	rs4363059-?	intron_variant		NR	4e-15	14.3979			Genome-wide genotyping array	(A/T)	?	0.4313	207713	0.3073	0.0482	126145459	208000					TRUE	LD filter (R2 < 0.6)
rs7740107	rs4364506	multiple sclerosis	2017-01-27	27386562	4888 German 10395 German	2,903 Sardinian ancestry cases, 3,323 Sardinian ancestry controls	6q23.1	6	130068795	L3MBTL3	L3MBTL3			ENSG00000198945	rs4364506-?	intron_variant		NR	2e-06	5.69897	1.1236	[1.08-1.18]	Genome-wide genotyping array	(G/A)	?	0.1887	15479	0.5075	0.2283	130068795	15283					TRUE	LD filter (R2 < 0.6)
rs4925095	rs4365348	schizophrenia	2019-12-23	31740837	22778 East Asian 35362 East Asian 33640 European 43456 European		17p11.2	17	18009234	NR	ATPAF2, DRC3			ENSG00000171953, ENSG00000171962	rs4365348-?	intron_variant		NR	7e-09	8.1549	1.06141	[1.04-1.08]	Genome-wide genotyping array	(C/T)	?	0.3678	343262	0.5089	0.1724	18009234	135236					TRUE	LD filter (R2 < 0.6)
rs7482894	rs4366464	type 1 diabetes mellitus	2021-04-23	33830302	7467 European 10218 European		11p15.5	11	2143569	INS	INS-IGF2, IGF2-AS			ENSG00000129965, ENSG00000099869	rs4366464-C	intron_variant			1e-09	9	0.403326	[0.27-0.53] unit increase	Genome-wide genotyping array	(G/C)	C	0.0986	43535	0.7012	0.0447	2143569	17685					TRUE	LD filter (R2 < 0.6)
rs8065496	rs4368212	aspartate aminotransferase measurement	2021-12-14	34594039	342990 European 150068 East Asian		17q11.2	17	31312245		NF1, EVI2B			ENSG00000196712, ENSG00000185862	rs4368212-T	intron_variant		NR	1e-14	14	0.015	[0.011-0.019] unit decrease	Genome-wide genotyping array	(C/T)	T	0.4063	-80877	0.9819	0.5058	31312245	493058					TRUE	LD filter (R2 < 0.6)
rs12575164	rs4369416	eosinophil count	2019-02-08	30595370	440000 European		11q24.3	11	128456568		FAT3 - ETS1	ENSG00000165323	ENSG00000134954		rs4369416-?	intergenic_variant		NR	2e-15	14.699			Genome-wide genotyping array	(C/T)	?	0.3458	-22967	0.8623	0.0566	128456568	440000					TRUE	LD filter (R2 < 0.6)
rs132639	rs4369966	Candidemia	2019-07-11	31241743	161 European 152 European		22q12.3	22	36094437	NR	RBFOX2 - APOL3	ENSG00000100320	ENSG00000128284		rs4369966-G	intergenic_variant		0.38	8e-06	5.09691	2.24	[NR]	Genome-wide genotyping array	(A/G)	G	0.3948	-53413	0.2772	0.03	36094437	313					TRUE	LD filter (R2 < 0.6)
rs58384577	rs4369966	Candidemia	2019-07-11	31241743	161 European 152 European		22q12.3	22	36094437	NR	RBFOX2 - APOL3	ENSG00000100320	ENSG00000128284		rs4369966-G	intergenic_variant		0.38	8e-06	5.09691	2.24	[NR]	Genome-wide genotyping array	(A/G)	G	0.3948	-172728	0.5038	0.0286	36094437	313					TRUE	LD filter (R2 < 0.6)
rs4970765	rs4370783	tobacco smoke exposure measurement	2019-10-04	30679032	150993 European		1p13.3	1	109503258	CYB561D1	CYB561D1 - AMIGO1	ENSG00000174151	ENSG00000181754		rs4370783-C	intergenic_variant		0.115	3e-08	7.52288	0.0321	[0.021-0.043] unit decrease	Exome genotyping array [Exome array]	(A/C)	C	0.1631	36709	0.3756	0.0733	109503258	150993					TRUE	LD filter (R2 < 0.6)
rs13106227	rs4371638	cystatin C measurement	2021-06-29	33462484	342399 European 6015 African 7338 South Asian		4q21.1	4	76519114	NR	SHROOM3			ENSG00000138771	rs4371638-C	intron_variant		NR	4e-36	35.3979	0.0315	[0.027-0.036] unit decrease	Genome-wide genotyping array	(T/C)	C	0.3343	21586	0.6454	0.1769	76519114	355752					TRUE	LD filter (R2 < 0.6)
rs28817415	rs4371638	cystatin C measurement	2021-06-29	33462484	342399 European 6015 African 7338 South Asian		4q21.1	4	76519114	NR	SHROOM3			ENSG00000138771	rs4371638-C	intron_variant		NR	4e-36	35.3979	0.0315	[0.027-0.036] unit decrease	Genome-wide genotyping array	(T/C)	C	0.3343	38815	0.4743	0.129	76519114	355752					TRUE	LD filter (R2 < 0.6)
rs111449836	rs4371638	cystatin C measurement	2021-06-29	33462484	342399 European 6015 African 7338 South Asian		4q21.1	4	76519114	NR	SHROOM3			ENSG00000138771	rs4371638-C	intron_variant		NR	4e-36	35.3979	0.0315	[0.027-0.036] unit decrease	Genome-wide genotyping array	(T/C)	C	0.3343	38815	0.4743	0.129	76519114	355752					TRUE	LD filter (R2 < 0.6)
rs13106227	rs4371638	glomerular filtration rate	2021-06-29	33462484	342376 European 6016 African 7339 South Asian		4q21.1	4	76519114	NR	SHROOM3			ENSG00000138771	rs4371638-C	intron_variant		NR	4e-22	21.3979	0.0243	[0.019-0.029] unit increase	Genome-wide genotyping array	(T/C)	C	0.3343	21586	0.6454	0.1769	76519114	355731					TRUE	LD filter (R2 < 0.6)
rs28817415	rs4371638	glomerular filtration rate	2021-06-29	33462484	342376 European 6016 African 7339 South Asian		4q21.1	4	76519114	NR	SHROOM3			ENSG00000138771	rs4371638-C	intron_variant		NR	4e-22	21.3979	0.0243	[0.019-0.029] unit increase	Genome-wide genotyping array	(T/C)	C	0.3343	38815	0.4743	0.129	76519114	355731					TRUE	LD filter (R2 < 0.6)
rs111449836	rs4371638	glomerular filtration rate	2021-06-29	33462484	342376 European 6016 African 7339 South Asian		4q21.1	4	76519114	NR	SHROOM3			ENSG00000138771	rs4371638-C	intron_variant		NR	4e-22	21.3979	0.0243	[0.019-0.029] unit increase	Genome-wide genotyping array	(T/C)	C	0.3343	38815	0.4743	0.129	76519114	355731					TRUE	LD filter (R2 < 0.6)
rs13106227	rs4371638	creatinine measurement	2021-06-29	33462484	342376 European 6016 African 7339 South Asian		4q21.1	4	76519114	NR	SHROOM3			ENSG00000138771	rs4371638-C	intron_variant		NR	4e-24	23.3979	0.0255	[0.021-0.03] unit decrease	Genome-wide genotyping array	(T/C)	C	0.3343	21586	0.6454	0.1769	76519114	355731					TRUE	LD filter (R2 < 0.6)
rs28817415	rs4371638	creatinine measurement	2021-06-29	33462484	342376 European 6016 African 7339 South Asian		4q21.1	4	76519114	NR	SHROOM3			ENSG00000138771	rs4371638-C	intron_variant		NR	4e-24	23.3979	0.0255	[0.021-0.03] unit decrease	Genome-wide genotyping array	(T/C)	C	0.3343	38815	0.4743	0.129	76519114	355731					TRUE	LD filter (R2 < 0.6)
rs111449836	rs4371638	creatinine measurement	2021-06-29	33462484	342376 European 6016 African 7339 South Asian		4q21.1	4	76519114	NR	SHROOM3			ENSG00000138771	rs4371638-C	intron_variant		NR	4e-24	23.3979	0.0255	[0.021-0.03] unit decrease	Genome-wide genotyping array	(T/C)	C	0.3343	38815	0.4743	0.129	76519114	355731					TRUE	LD filter (R2 < 0.6)
rs4525087	rs4372224	BMI-adjusted waist-hip ratio	2020-04-17	31669095	457690 European		1p36.12	1	22961026	NR	LACTBL1			ENSG00000215906	rs4372224-?	intron_variant		NR	2e-08	7.69897			Genome-wide genotyping array	(C/T)	?	0.0325	-404710	0.7674	0.0199	22961026	457690					TRUE	LD filter (R2 < 0.6)
rs12448902	rs437564	brain measurement	2022-03-28	33821002	19670 European		16p11.2	16	28806716		NPIPB9 - ATXN2L	ENSG00000196993	ENSG00000168488		rs437564-?	intron_variant		NR	5e-09	8.30103			Genome-wide genotyping array	(C/T)	?	0.254	-53154	0.8895	0.5328	28806716	19670					TRUE	LD filter (R2 < 0.6)
rs56065557	rs4376068	mean corpuscular volume	2021-12-14	34594039	350473 European 129832 East Asian		3q27.2	3	185779847		IGF2BP2			ENSG00000073792	rs4376068-C	intron_variant		NR	2e-09	8.69897	0.0128	[0.0087-0.0169] unit decrease	Genome-wide genotyping array	(A/C)	C	0.4299	143419	0.2791	0.0649	185779847	480305					TRUE	LD filter (R2 < 0.6)
rs13081203	rs4376068	mean corpuscular volume	2021-12-14	34594039	350473 European 129832 East Asian		3q27.2	3	185779847		IGF2BP2			ENSG00000073792	rs4376068-C	intron_variant		NR	2e-09	8.69897	0.0128	[0.0087-0.0169] unit decrease	Genome-wide genotyping array	(A/C)	C	0.4299	174992	0.2857	0.0772	185779847	480305					TRUE	LD filter (R2 < 0.6)
rs4515954	rs4378369	total cholesterol measurement, high density lipoprotein cholesterol measurement	2022-04-27	35213538	115082 European		11q11	11	54584939		LINC02750 - OR4C50P	ENSG00000254518	ENSG00000237610		rs4378369-C	intergenic_variant		0.867842	2e-08	7.69897	0.0301576	[0.02-0.041] unit decrease	Genome-wide genotyping array	(C/T)	C	0.0992	57874	1	0.0331	54584937	115082					TRUE	LD filter (R2 < 0.6)
rs8108623	rs4378729	BMI-adjusted waist-hip ratio	2020-04-17	31669095	457690 European		19p13.11	19	18284946	NR	MIR3188 - RPL39P38	ENSG00000267959	ENSG00000241464		rs4378729-?	regulatory_region_variant		NR	3e-08	7.52288			Genome-wide genotyping array	(A/G)	?	0.3035	-12763	0.8935	0.1692	18284946	457690					TRUE	LD filter (R2 < 0.6)
rs12907511	rs4380028	coronary artery disease	2011-04-11	21378988	8424 European 7268 European 6996 South Asian 7794 South Asian	18,049 European ancestry cases, 16,357 European ancestry controls, 3,359 South Asian ancestry cases, 2,828 South Asian ancestry controls	15q25.1	15	78818751	ADAMTS7, MORF4L1	MORF4L1			ENSG00000185787	rs4380028-C	intron_variant		0.65	4e-09	8.39794	1.07	[1.05-1.10]	Genome-wide genotyping array	(C/T)	C	0.3203	113032	0.5245	0.1274	78818751	30482					TRUE	LD filter (R2 < 0.6)
rs7535253	rs438034	response to antineoplastic agent	2011-06-25	21659360	356 European	380 European ancestry cases	1q41	1	214657274	CENPF	CENPF			ENSG00000117724	rs438034-T	stop_gained	stop_gained,missense,synonymous	NR	5e-06	5.30103	1.88	[1.44-2.46]	Genome-wide genotyping array	(A/G)	T	0.3816	85724	0.6158	0.0727	214657274	356					TRUE	LD filter (R2 < 0.6)
rs7012637	rs4382480	type 2 diabetes mellitus	2020-09-14	32541925	148726 European 24646 African American 8616 Hispanic 46511 Asian 965732 European 31446 African American 11829 Hispanic 169776 Asian		8p23.1	8	8863963	NR	MFHAS1, MFHAS1			ENSG00000285022, ENSG00000147324	rs4382480-G	intron_variant		0.5386	2e-13	12.699	0.0306	[0.022-0.039] unit decrease	Genome-wide genotyping array	(G/A)	G	0.4826	-451736	0.4185	0.1728	8863963	1407282					TRUE	LD filter (R2 < 0.6)
rs956006	rs4383083	body height	2019-05-21	30595370	458000 European		15q22.2	15	62788243		TLN2			ENSG00000171914	rs4383083-?	intron_variant		NR	2e-12	11.699			Genome-wide genotyping array	(G/A)	?	0.4982	271903	0.2178	0.0142	62788243	458000					TRUE	LD filter (R2 < 0.6)
rs7012637	rs4383974	heel bone mineral density	2018-10-18	30048462	394929 European		8p23.1	8	9761838		TNKS, TNKS			ENSG00000285372, ENSG00000173273	rs4383974-?	intron_variant		NR	2e-17	16.699	0.0182957	[0.014-0.023] unit decrease	Genome-wide genotyping array	(C/G)	?	0.3051	446139	0.2161	0.0189	9761838	394929					TRUE	LD filter (R2 < 0.6)
rs7012637	rs4383974	systolic blood pressure, alcohol drinking	2018-10-18	29912962	63608 European 10193 African American AfroCaribbean 2441 Asian 5084 Hispanic Latin American 27494 European 11224 African American AfroCaribbean 9924 Asian 3387 Hispanic Latin American	238,002 European ancestry drinkers, 2,280 African American drinkers, 54,081 Asian ancestry drinkers, 6,452 Hispanic drinkers, 43,316 European ancestry non-drinkers, 2,761 African American non-drinkers, 86,945 Asian ancestry non-drinkers, 6,925 Hispanic non-drinkers	8p23.1	8	9761838	TNKS	TNKS, TNKS			ENSG00000285372, ENSG00000173273	rs4383974-C	intron_variant		0.7	2e-13	12.699			Genome-wide genotyping array	(C/G)	C	0.3051	446139	0.2161	0.0189	9761838	133355					TRUE	LD filter (R2 < 0.6)
rs7012637	rs4383974	white matter microstructure measurement	2020-02-05	31666681	17706 European		8p23.1	8	9761838	NR	TNKS, TNKS			ENSG00000285372, ENSG00000173273	rs4383974-?	intron_variant			2e-09	8.69897			Genome-wide genotyping array	(C/G)	?	0.3051	446139	0.2161	0.0189	9761838	17706					TRUE	LD filter (R2 < 0.6)
rs6540119	rs4384608	type 2 diabetes mellitus	2020-09-14	32541925	148726 European 24646 African American 8616 Hispanic 46511 Asian 965732 European 31446 African American 11829 Hispanic 169776 Asian		16q24.2	16	87822818	NR	KLHDC4 - SLC7A5	ENSG00000104731	ENSG00000103257		rs4384608-C	regulatory_region_variant		0.4076	4e-10	9.39794	0.0266	[0.018-0.035] unit increase	Genome-wide genotyping array	(C/T)	C	0.2033	-128053	0.2617	0.0109	87822818	1407282					TRUE	LD filter (R2 < 0.6)
rs9368730	rs438475	response to lithium ion	2016-09-27	26503763	323 European 853 European		6p21.32	6	32218468	NOTCH4	NOTCH4, NOTCH4, NOTCH4, NOTCH4, NOTCH4, NOTCH4, NOTCH4			ENSG00000235396, ENSG00000223355, ENSG00000204301, ENSG00000232339, ENSG00000234876, ENSG00000206312, ENSG00000238196	rs438475-A	intron_variant		0.12	2e-06	5.69897	2.04	[NR]	Genome-wide genotyping array	(G/A)	A	0.2242	-394257	0.3222	0.016	32218468	1176					TRUE	LD filter (R2 < 0.6)
rs3775932	rs4385059	uric acid measurement	2018-07-28	29403010	109029 Japanese		4p16.1	4	9987609	NR	SLC2A9			ENSG00000109667	rs4385059-?	intron_variant		NR	4e-19	18.3979	0.1962	[0.15-0.24] unit decrease novel	Genome-wide genotyping array	(C/T)	?	0.1282	-101697	0.9528	0.1147	9987609	109029					TRUE	LD filter (R2 < 0.6)
rs4515954	rs4385883	systolic blood pressure	2018-11-29	30224653	757601 European	249,262 European ancestry individuals	11q11	11	54579941	TRIM48	NA - OR4C50P		ENSG00000237610		rs4385883-T	intergenic_variant		0.2877	1e-16	16	0.2331	[0.18-0.29] mmHg decrease	Genome-wide genotyping array	(T/A)	T	0.3037	62872	0.9715	0.1236	54579939	757601					TRUE	LD filter (R2 < 0.6)
rs154656	rs4386139	hair colour measurement	2019-02-08	30595370	452000 European		16q24.3	16	90068629		PRDM7			ENSG00000126856	rs4386139-?	intron_variant		NR	2e-293	292.699			Genome-wide genotyping array	(C/T)	?	0.0094	427034	0.5978	0.013	90068629	452000					TRUE	LD filter (R2 < 0.6)
rs4666821	rs4386288	cytomegalovirus virus reactivation, response to allogeneic hematopoietic stem cell transplant	2022-02-09	34269803	1301 European	up to 868 European ancestry recipients	2q32.1	2	182574679		PDE1A - DNAJC10	ENSG00000115252	ENSG00000077232		rs4386288-?	intergenic_variant		NR	3e-07	6.52288	0.7	[0.61-0.81]	Genome-wide genotyping array	(A/C)	?	0.0665	362152	0.4159	0.0164	182574679	1301					TRUE	LD filter (R2 < 0.6)
rs7829427	rs4386936	red blood cell density measurement	2020-09-21	32888493	727624 African American AfroCaribbean African European East Asian Hispanic Latin American South Asian		8q24.22	8	134777684	NR	ZFAT - MIR30B	ENSG00000066827	ENSG00000207582		rs4386936-T	regulatory_region_variant		0.704769	1e-12	12			Genome-wide genotyping array	(G/T)	T	0.2382	91976	0.4987	0.2251	134777684	727624					TRUE	LD filter (R2 < 0.6)
rs429358	rs438811	triglyceride measurement, very low density lipoprotein cholesterol measurement	2022-03-22	34610981	4734		19q13.32	19	44913484		APOE - APOC1	ENSG00000130203	ENSG00000130208		rs438811-T	non_coding_transcript_exon_variant		0.245814	2e-08	7.69897	0.138407	[0.09-0.186] mmol/l increase	Genome-wide genotyping array	(C/T)	T	0.2792	4800	0.9393	0.4038	44913484	4734					TRUE	LD filter (R2 < 0.6)
rs429358	rs438811	very low density lipoprotein cholesterol measurement	2022-03-22	34610981	4734		19q13.32	19	44913484		APOE - APOC1	ENSG00000130203	ENSG00000130208		rs438811-T	non_coding_transcript_exon_variant		0.245814	1e-08	8	0.138946	[0.091-0.187] mmol/l increase	Genome-wide genotyping array	(C/T)	T	0.2792	4800	0.9393	0.4038	44913484	4734					TRUE	LD filter (R2 < 0.6)
rs429358	rs438811	blood protein measurement	2018-07-05	29875488	3301 European		19q13.32	19	44913484	APOC1	APOE - APOC1	ENSG00000130203	ENSG00000130208		rs438811-T	non_coding_transcript_exon_variant		0.232	4e-230	229.398	0.82	[0.76-0.88] unit decrease	Genome-wide genotyping array	(C/T)	T	0.2792	4800	0.9393	0.4038	44913484	3301					TRUE	LD filter (R2 < 0.6)
rs429358	rs438811	triglyceride measurement, very low density lipoprotein cholesterol measurement	2022-03-22	34610981	4734		19q13.32	19	44913484		APOE - APOC1	ENSG00000130203	ENSG00000130208		rs438811-T	non_coding_transcript_exon_variant		0.24493	3e-11	10.5229	0.159502	[0.11-0.21] mmol/l increase	Genome-wide genotyping array	(C/T)	T	0.2792	4800	0.9393	0.4038	44913484	4734					TRUE	LD filter (R2 < 0.6)
rs429358	rs438811	blood protein measurement	2022-02-15	35078996	5355 Icelic		19q13.32	19	44913484		APOE - APOC1	ENSG00000130203	ENSG00000130208		rs438811-T	non_coding_transcript_exon_variant		0.2146	2e-35	34.699	0.273402	[0.23-0.32] unit increase	Genome-wide genotyping array	(C/T)	T	0.2792	4800	0.9393	0.4038	44913484	5355					TRUE	LD filter (R2 < 0.6)
rs429358	rs438811	blood protein measurement	2018-07-05	29875488	3301 European		19q13.32	19	44913484	APOC1	APOE - APOC1	ENSG00000130203	ENSG00000130208		rs438811-T	non_coding_transcript_exon_variant		0.232	2e-20	19.699	0.27	[0.21-0.33] unit decrease	Genome-wide genotyping array	(C/T)	T	0.2792	4800	0.9393	0.4038	44913484	3301					TRUE	LD filter (R2 < 0.6)
rs429358	rs438811	free cholesterol measurement, very low density lipoprotein cholesterol measurement	2022-03-22	34610981	4734		19q13.32	19	44913484		APOE - APOC1	ENSG00000130203	ENSG00000130208		rs438811-T	non_coding_transcript_exon_variant		0.245814	1e-08	8	0.139165	[0.091-0.187] mmol/l increase	Genome-wide genotyping array	(C/T)	T	0.2792	4800	0.9393	0.4038	44913484	4734					TRUE	LD filter (R2 < 0.6)
rs429358	rs438811	health study participation	2019-09-02	31263887	122647 British 248781 British		19q13.32	19	44913484	APOC1	APOE - APOC1	ENSG00000130203	ENSG00000130208		rs438811-T	non_coding_transcript_exon_variant		NR	6e-16	15.2218	0.010289	[0.0078-0.0128] unit decrease	Genome-wide genotyping array	(C/T)	T	0.2792	4800	0.9393	0.4038	44913484	371428					TRUE	LD filter (R2 < 0.6)
rs429358	rs438811	very low density lipoprotein cholesterol measurement, lipid measurement	2022-03-22	34610981	4734		19q13.32	19	44913484		APOE - APOC1	ENSG00000130203	ENSG00000130208		rs438811-T	non_coding_transcript_exon_variant		0.245814	1e-08	8	0.138815	[0.091-0.187] mmol/l increase	Genome-wide genotyping array	(C/T)	T	0.2792	4800	0.9393	0.4038	44913484	4734					TRUE	LD filter (R2 < 0.6)
rs429358	rs438811	low density lipoprotein cholesterol measurement	2019-02-14	29507422	76627 European 7795 Hispanic 6855 East Asian 2958 African American 439 South Asian		19q13.32	19	44913484	NR	APOE - APOC1	ENSG00000130203	ENSG00000130208		rs438811-C	non_coding_transcript_exon_variant		0.883	9e-06	5.04576	0.123	unit decrease	Genome-wide genotyping array	(C/T)	C	0.2792	4800	0.9393	0.4038	44913484	94674					TRUE	LD filter (R2 < 0.6)
rs429358	rs438811	very low density lipoprotein cholesterol measurement	2022-03-22	34610981	4348		19q13.32	19	44913484		APOE - APOC1	ENSG00000130203	ENSG00000130208		rs438811-T	non_coding_transcript_exon_variant		0.244789	3e-08	7.52288	0.139359	[0.09-0.188] mmol/l increase	Genome-wide genotyping array	(C/T)	T	0.2792	4800	0.9393	0.4038	44913484	4348					TRUE	LD filter (R2 < 0.6)
rs429358	rs438811	very low density lipoprotein cholesterol measurement, lipid measurement	2022-03-22	34610981	4348		19q13.32	19	44913484		APOE - APOC1	ENSG00000130203	ENSG00000130208		rs438811-T	non_coding_transcript_exon_variant		0.244789	2e-08	7.69897	0.139841	[0.091-0.189] mmol/l increase	Genome-wide genotyping array	(C/T)	T	0.2792	4800	0.9393	0.4038	44913484	4348					TRUE	LD filter (R2 < 0.6)
rs429358	rs438811	serum albumin measurement	2021-12-14	34594039	315268 European 120539 East Asian		19q13.32	19	44913484		APOE - APOC1	ENSG00000130203	ENSG00000130208		rs438811-T	non_coding_transcript_exon_variant		NR	1e-08	8	0.0146	[0.0095-0.0197] unit decrease	Genome-wide genotyping array	(C/T)	T	0.2792	4800	0.9393	0.4038	44913484	435807					TRUE	LD filter (R2 < 0.6)
rs429358	rs438811	very low density lipoprotein cholesterol measurement	2022-03-22	34610981	4348		19q13.32	19	44913484		APOE - APOC1	ENSG00000130203	ENSG00000130208		rs438811-T	non_coding_transcript_exon_variant		0.244273	8e-10	9.09691	0.155178	[0.11-0.2] mmol/l increase	Genome-wide genotyping array	(C/T)	T	0.2792	4800	0.9393	0.4038	44913484	4348					TRUE	LD filter (R2 < 0.6)
rs429358	rs438811	triglyceride measurement, very low density lipoprotein cholesterol measurement	2022-03-22	34610981	4348		19q13.32	19	44913484		APOE - APOC1	ENSG00000130203	ENSG00000130208		rs438811-T	non_coding_transcript_exon_variant		0.24473	2e-10	9.69897	0.159083	[0.11-0.21] mmol/l increase	Genome-wide genotyping array	(C/T)	T	0.2792	4800	0.9393	0.4038	44913484	4348					TRUE	LD filter (R2 < 0.6)
rs429358	rs438811	free cholesterol measurement, very low density lipoprotein cholesterol measurement	2022-03-22	34610981	4348		19q13.32	19	44913484		APOE - APOC1	ENSG00000130203	ENSG00000130208		rs438811-T	non_coding_transcript_exon_variant		0.244273	5e-10	9.30103	0.1573	[0.11-0.21] mmol/l increase	Genome-wide genotyping array	(C/T)	T	0.2792	4800	0.9393	0.4038	44913484	4348					TRUE	LD filter (R2 < 0.6)
rs429358	rs438811	triglyceride measurement, very low density lipoprotein cholesterol measurement	2022-03-22	34610981	4348		19q13.32	19	44913484		APOE - APOC1	ENSG00000130203	ENSG00000130208		rs438811-T	non_coding_transcript_exon_variant		0.244789	4e-08	7.39794	0.137505	[0.088-0.187] mmol/l increase	Genome-wide genotyping array	(C/T)	T	0.2792	4800	0.9393	0.4038	44913484	4348					TRUE	LD filter (R2 < 0.6)
rs429358	rs438811	blood protein measurement	2018-07-05	29875488	3301 European		19q13.32	19	44913484	APOC1	APOE - APOC1	ENSG00000130203	ENSG00000130208		rs438811-T	non_coding_transcript_exon_variant		0.232	2e-15	14.699	0.23	[0.17-0.29] unit decrease	Genome-wide genotyping array	(C/T)	T	0.2792	4800	0.9393	0.4038	44913484	3301					TRUE	LD filter (R2 < 0.6)
rs429358	rs438811	blood protein measurement	2022-02-15	35078996	5360 Icelic		19q13.32	19	44913484		APOE - APOC1	ENSG00000130203	ENSG00000130208		rs438811-T	non_coding_transcript_exon_variant		0.2146	6e-37	36.2218	0.285648	[0.24-0.33] unit decrease	Genome-wide genotyping array	(C/T)	T	0.2792	4800	0.9393	0.4038	44913484	5360					TRUE	LD filter (R2 < 0.6)
rs429358	rs438811	blood protein measurement	2022-02-15	35078996	5352 Icelic		19q13.32	19	44913484		APOE - APOC1	ENSG00000130203	ENSG00000130208		rs438811-T	non_coding_transcript_exon_variant		0.2146	1e-16	16	0.180094	[0.14-0.22] unit decrease	Genome-wide genotyping array	(C/T)	T	0.2792	4800	0.9393	0.4038	44913484	5352					TRUE	LD filter (R2 < 0.6)
rs429358	rs438811	triglyceride measurement, high density lipoprotein cholesterol measurement	2022-03-22	34610981	4734		19q13.32	19	44913484		APOE - APOC1	ENSG00000130203	ENSG00000130208		rs438811-T	non_coding_transcript_exon_variant		0.244438	5e-09	8.30103	0.14113	[0.094-0.188] mmol/l increase	Genome-wide genotyping array	(C/T)	T	0.2792	4800	0.9393	0.4038	44913484	4734					TRUE	LD filter (R2 < 0.6)
rs429358	rs438811	very low density lipoprotein cholesterol measurement	2022-03-22	34610981	4348		19q13.32	19	44913484		APOE - APOC1	ENSG00000130203	ENSG00000130208		rs438811-T	non_coding_transcript_exon_variant		0.244789	2e-08	7.69897	0.140017	[0.091-0.189] mmol/l increase	Genome-wide genotyping array	(C/T)	T	0.2792	4800	0.9393	0.4038	44913484	4348					TRUE	LD filter (R2 < 0.6)
rs429358	rs438811	triglyceride measurement	2019-02-14	29507422	76627 European 7795 Hispanic 6855 East Asian 2958 African American 439 South Asian		19q13.32	19	44913484	NR	APOE - APOC1	ENSG00000130203	ENSG00000130208		rs438811-C	non_coding_transcript_exon_variant		0.762	1e-69	69	0.091	unit decrease	Genome-wide genotyping array	(C/T)	C	0.2792	4800	0.9393	0.4038	44913484	94674					TRUE	LD filter (R2 < 0.6)
rs429358	rs438811	very low density lipoprotein cholesterol measurement, phospholipid measurement	2022-03-22	34610981	4734		19q13.32	19	44913484		APOE - APOC1	ENSG00000130203	ENSG00000130208		rs438811-T	non_coding_transcript_exon_variant		0.245814	2e-08	7.69897	0.138021	[0.09-0.186] mmol/l increase	Genome-wide genotyping array	(C/T)	T	0.2792	4800	0.9393	0.4038	44913484	4734					TRUE	LD filter (R2 < 0.6)
rs429358	rs438811	blood protein measurement	2022-02-15	35078996	5362 Icelic		19q13.32	19	44913484		APOE - APOC1	ENSG00000130203	ENSG00000130208		rs438811-T	non_coding_transcript_exon_variant		0.2146	7e-101	100.155	0.469649	[0.43-0.51] unit increase	Genome-wide genotyping array	(C/T)	T	0.2792	4800	0.9393	0.4038	44913484	5362					TRUE	LD filter (R2 < 0.6)
rs429358	rs438811	triglyceride measurement, very low density lipoprotein cholesterol measurement	2022-03-22	34610981	4348		19q13.32	19	44913484		APOE - APOC1	ENSG00000130203	ENSG00000130208		rs438811-T	non_coding_transcript_exon_variant		0.244789	1e-08	8	0.142394	[0.093-0.191] mmol/l increase	Genome-wide genotyping array	(C/T)	T	0.2792	4800	0.9393	0.4038	44913484	4348					TRUE	LD filter (R2 < 0.6)
rs429358	rs438811	very low density lipoprotein cholesterol measurement	2022-03-22	34610981	4734		19q13.32	19	44913484		APOE - APOC1	ENSG00000130203	ENSG00000130208		rs438811-T	non_coding_transcript_exon_variant		0.245814	1e-08	8	0.140132	[0.092-0.188] mmol/l increase	Genome-wide genotyping array	(C/T)	T	0.2792	4800	0.9393	0.4038	44913484	4734					TRUE	LD filter (R2 < 0.6)
rs429358	rs438811	blood protein measurement	2022-02-15	35078996	5353 Icelic		19q13.32	19	44913484		APOE - APOC1	ENSG00000130203	ENSG00000130208		rs438811-T	non_coding_transcript_exon_variant		0.2146	9e-47	46.0458	0.314231	[0.27-0.36] unit decrease	Genome-wide genotyping array	(C/T)	T	0.2792	4800	0.9393	0.4038	44913484	5353					TRUE	LD filter (R2 < 0.6)
rs429358	rs438811	free cholesterol measurement, very low density lipoprotein cholesterol measurement	2022-03-22	34610981	4348		19q13.32	19	44913484		APOE - APOC1	ENSG00000130203	ENSG00000130208		rs438811-T	non_coding_transcript_exon_variant		0.244789	3e-08	7.52288	0.139192	[0.09-0.188] mmol/l increase	Genome-wide genotyping array	(C/T)	T	0.2792	4800	0.9393	0.4038	44913484	4348					TRUE	LD filter (R2 < 0.6)
rs429358	rs438811	very low density lipoprotein cholesterol measurement, lipid measurement	2022-03-22	34610981	4348		19q13.32	19	44913484		APOE - APOC1	ENSG00000130203	ENSG00000130208		rs438811-T	non_coding_transcript_exon_variant		0.244273	7e-10	9.1549	0.155635	[0.11-0.2] mmol/l increase	Genome-wide genotyping array	(C/T)	T	0.2792	4800	0.9393	0.4038	44913484	4348					TRUE	LD filter (R2 < 0.6)
rs429358	rs438811	very low density lipoprotein cholesterol measurement, esterified cholesterol measurement	2022-03-22	34610981	4348		19q13.32	19	44913484		APOE - APOC1	ENSG00000130203	ENSG00000130208		rs438811-T	non_coding_transcript_exon_variant		0.244273	6e-11	10.2218	0.165304	[0.12-0.21] mmol/l increase	Genome-wide genotyping array	(C/T)	T	0.2792	4800	0.9393	0.4038	44913484	4348					TRUE	LD filter (R2 < 0.6)
rs429358	rs438811	low density lipoprotein cholesterol measurement	2019-02-14	29507422	76627 European 7795 Hispanic 6855 East Asian 2958 African American 439 South Asian		19q13.32	19	44913484	NR	APOE - APOC1	ENSG00000130203	ENSG00000130208		rs438811-C	non_coding_transcript_exon_variant		0.762	6e-45	44.2218	0.082	unit increase	Genome-wide genotyping array	(C/T)	C	0.2792	4800	0.9393	0.4038	44913484	94674					TRUE	LD filter (R2 < 0.6)
rs429358	rs438811	very low density lipoprotein cholesterol measurement, phospholipid measurement	2022-03-22	34610981	4734		19q13.32	19	44913484		APOE - APOC1	ENSG00000130203	ENSG00000130208		rs438811-T	non_coding_transcript_exon_variant		0.249293	3e-08	7.52288	0.141628	[0.091-0.192] mmol/l increase	Genome-wide genotyping array	(C/T)	T	0.2792	4800	0.9393	0.4038	44913484	4734					TRUE	LD filter (R2 < 0.6)
rs429358	rs438811	triglyceride measurement, high density lipoprotein cholesterol measurement	2022-03-22	34610981	4348		19q13.32	19	44913484		APOE - APOC1	ENSG00000130203	ENSG00000130208		rs438811-T	non_coding_transcript_exon_variant		0.244428	8e-09	8.09691	0.144653	[0.096-0.194] mmol/l increase	Genome-wide genotyping array	(C/T)	T	0.2792	4800	0.9393	0.4038	44913484	4348					TRUE	LD filter (R2 < 0.6)
rs429358	rs438811	total cholesterol measurement	2019-02-14	29507422	76627 European 7795 Hispanic 6855 East Asian 2958 African American 439 South Asian		19q13.32	19	44913484	NR	APOE - APOC1	ENSG00000130203	ENSG00000130208		rs438811-C	non_coding_transcript_exon_variant		0.762	1e-11	11	0.039	unit increase	Genome-wide genotyping array	(C/T)	C	0.2792	4800	0.9393	0.4038	44913484	94674					TRUE	LD filter (R2 < 0.6)
rs429358	rs438811	very low density lipoprotein cholesterol measurement, phospholipid measurement	2022-03-22	34610981	4348		19q13.32	19	44913484		APOE - APOC1	ENSG00000130203	ENSG00000130208		rs438811-T	non_coding_transcript_exon_variant		0.244273	6e-10	9.22185	0.156198	[0.11-0.21] mmol/l increase	Genome-wide genotyping array	(C/T)	T	0.2792	4800	0.9393	0.4038	44913484	4348					TRUE	LD filter (R2 < 0.6)
rs429358	rs438811	triglyceride measurement	2019-02-14	29507422	76627 European 7795 Hispanic 6855 East Asian 2958 African American 439 South Asian		19q13.32	19	44913484	NR	APOE - APOC1	ENSG00000130203	ENSG00000130208		rs438811-C	non_coding_transcript_exon_variant		NR	3e-75	74.5229	0.087	unit decrease	Genome-wide genotyping array	(C/T)	C	0.2792	4800	0.9393	0.4038	44913484	94674					TRUE	LD filter (R2 < 0.6)
rs429358	rs438811	high density lipoprotein cholesterol measurement	2019-02-14	29507422	76627 European 7795 Hispanic 6855 East Asian 2958 African American 439 South Asian		19q13.32	19	44913484	NR	APOE - APOC1	ENSG00000130203	ENSG00000130208		rs438811-C	non_coding_transcript_exon_variant		NR	3e-06	5.52288	0.02	unit increase	Genome-wide genotyping array	(C/T)	C	0.2792	4800	0.9393	0.4038	44913484	94674					TRUE	LD filter (R2 < 0.6)
rs429358	rs438811	triglyceride measurement	2021-02-03	32603185	5630		19q13.32	19	44913484	APOE	APOE - APOC1	ENSG00000130203	ENSG00000130208		rs438811-T	non_coding_transcript_exon_variant		0.25	7e-13	12.1549	0.15	[0.11-0.19] unit increase	Genome-wide genotyping array	(C/T)	T	0.2792	4800	0.9393	0.4038	44913484	5630					TRUE	LD filter (R2 < 0.6)
rs429358	rs438811	very low density lipoprotein cholesterol measurement	2022-03-22	34610981	4348		19q13.32	19	44913484		APOE - APOC1	ENSG00000130203	ENSG00000130208		rs438811-T	non_coding_transcript_exon_variant		0.246503	3e-08	7.52288	0.141645	[0.092-0.191] mmol/l increase	Genome-wide genotyping array	(C/T)	T	0.2792	4800	0.9393	0.4038	44913484	4348					TRUE	LD filter (R2 < 0.6)
rs429358	rs438811	triglyceride measurement, very low density lipoprotein cholesterol measurement	2022-03-22	34610981	4348		19q13.32	19	44913484		APOE - APOC1	ENSG00000130203	ENSG00000130208		rs438811-T	non_coding_transcript_exon_variant		0.244273	1e-09	9	0.153286	[0.1-0.2] mmol/l increase	Genome-wide genotyping array	(C/T)	T	0.2792	4800	0.9393	0.4038	44913484	4348					TRUE	LD filter (R2 < 0.6)
rs429358	rs438811	triglyceride measurement, very low density lipoprotein cholesterol measurement	2022-03-22	34610981	4734		19q13.32	19	44913484		APOE - APOC1	ENSG00000130203	ENSG00000130208		rs438811-T	non_coding_transcript_exon_variant		0.244822	3e-09	8.52288	0.142857	[0.096-0.19] mmol/l increase	Genome-wide genotyping array	(C/T)	T	0.2792	4800	0.9393	0.4038	44913484	4734					TRUE	LD filter (R2 < 0.6)
rs429358	rs438811	platelet component distribution width	2020-09-18	32888494	408112 British		19q13.32	19	44913484	APOC1	APOE - APOC1	ENSG00000130203	ENSG00000130208		rs438811-T	non_coding_transcript_exon_variant		0.235815	7e-26	25.1549	0.0279814	[0.023-0.033] unit increase	Genome-wide genotyping array	(C/T)	T	0.2792	4800	0.9393	0.4038	44913484	408112					TRUE	LD filter (R2 < 0.6)
rs429358	rs438811	high density lipoprotein cholesterol measurement	2019-02-14	29507422	76627 European 7795 Hispanic 6855 East Asian 2958 African American 439 South Asian		19q13.32	19	44913484	NR	APOE - APOC1	ENSG00000130203	ENSG00000130208		rs438811-C	non_coding_transcript_exon_variant		0.762	3e-07	6.52288	0.024	unit increase	Genome-wide genotyping array	(C/T)	C	0.2792	4800	0.9393	0.4038	44913484	94674					TRUE	LD filter (R2 < 0.6)
rs429358	rs438811	triglyceride measurement	2016-07-08	25961943	62166 European		19q13.32	19	44913484	APOE	APOE - APOC1	ENSG00000130203	ENSG00000130208		rs438811-T	non_coding_transcript_exon_variant		0.24	9e-37	36.0458	0.096	[0.08-0.112] s.d. increase	Genome-wide genotyping array	(C/T)	T	0.2792	4800	0.9393	0.4038	44913484	62166					TRUE	LD filter (R2 < 0.6)
rs429358	rs438811	low density lipoprotein cholesterol measurement	2019-02-14	29507422	76627 European 7795 Hispanic 6855 East Asian 2958 African American 439 South Asian		19q13.32	19	44913484	NR	APOE - APOC1	ENSG00000130203	ENSG00000130208		rs438811-C	non_coding_transcript_exon_variant		NR	3e-42	41.5229	0.073	unit increase	Genome-wide genotyping array	(C/T)	C	0.2792	4800	0.9393	0.4038	44913484	94674					TRUE	LD filter (R2 < 0.6)
rs429358	rs438811	blood protein measurement	2022-02-15	35078996	5354 Icelic		19q13.32	19	44913484		APOE - APOC1	ENSG00000130203	ENSG00000130208		rs438811-T	non_coding_transcript_exon_variant		0.2146	9e-154	153.046	0.543857	[0.5-0.58] unit decrease	Genome-wide genotyping array	(C/T)	T	0.2792	4800	0.9393	0.4038	44913484	5354					TRUE	LD filter (R2 < 0.6)
rs429358	rs438811	blood protein measurement	2018-07-05	29875488	3301 European		19q13.32	19	44913484	APOC1	APOE - APOC1	ENSG00000130203	ENSG00000130208		rs438811-T	non_coding_transcript_exon_variant		0.232	8e-34	33.0969	0.35	[0.29-0.41] unit increase	Genome-wide genotyping array	(C/T)	T	0.2792	4800	0.9393	0.4038	44913484	3301					TRUE	LD filter (R2 < 0.6)
rs429358	rs438811	blood protein measurement	2022-02-15	35078996	5348 Icelic		19q13.32	19	44913484		APOE - APOC1	ENSG00000130203	ENSG00000130208		rs438811-T	non_coding_transcript_exon_variant		0.2146	6e-13	12.2218	0.151554	[0.11-0.19] unit decrease	Genome-wide genotyping array	(C/T)	T	0.2792	4800	0.9393	0.4038	44913484	5348					TRUE	LD filter (R2 < 0.6)
rs429358	rs438811	total cholesterol measurement	2019-02-14	29507422	76627 European 7795 Hispanic 6855 East Asian 2958 African American 439 South Asian		19q13.32	19	44913484	NR	APOE - APOC1	ENSG00000130203	ENSG00000130208		rs438811-C	non_coding_transcript_exon_variant		0.883	1e-07	7	0.146	unit decrease	Genome-wide genotyping array	(C/T)	C	0.2792	4800	0.9393	0.4038	44913484	94674					TRUE	LD filter (R2 < 0.6)
rs429358	rs438811	very low density lipoprotein cholesterol measurement	2022-03-22	34610981	4348		19q13.32	19	44913484		APOE - APOC1	ENSG00000130203	ENSG00000130208		rs438811-T	non_coding_transcript_exon_variant		0.244273	2e-10	9.69897	0.160921	[0.11-0.21] mmol/l increase	Genome-wide genotyping array	(C/T)	T	0.2792	4800	0.9393	0.4038	44913484	4348					TRUE	LD filter (R2 < 0.6)
rs429358	rs438811	cerebral amyloid deposition measurement	2019-01-16	30361487	983 European	NR	19q13.32	19	44913484	APOE, APOC1	APOE - APOC1	ENSG00000130203	ENSG00000130208		rs438811-T	non_coding_transcript_exon_variant		0.3	5e-14	13.301	0.11	unit increase	Genome-wide genotyping array	(C/T)	T	0.2792	4800	0.9393	0.4038	44913484	983					TRUE	LD filter (R2 < 0.6)
rs429358	rs438811	very low density lipoprotein cholesterol measurement	2022-03-22	34610981	4734		19q13.32	19	44913484		APOE - APOC1	ENSG00000130203	ENSG00000130208		rs438811-T	non_coding_transcript_exon_variant		0.244932	2e-09	8.69897	0.144379	[0.097-0.191] mmol/l increase	Genome-wide genotyping array	(C/T)	T	0.2792	4800	0.9393	0.4038	44913484	4734					TRUE	LD filter (R2 < 0.6)
rs429358	rs438811	triglyceride measurement	2019-02-14	29507422	76627 European 7795 Hispanic 6855 East Asian 2958 African American 439 South Asian		19q13.32	19	44913484	NR	APOE - APOC1	ENSG00000130203	ENSG00000130208		rs438811-C	non_coding_transcript_exon_variant		0.883	2e-07	6.69897	0.132	unit decrease	Genome-wide genotyping array	(C/T)	C	0.2792	4800	0.9393	0.4038	44913484	94674					TRUE	LD filter (R2 < 0.6)
rs429358	rs438811	triglyceride measurement, very low density lipoprotein cholesterol measurement	2022-03-22	34610981	4734		19q13.32	19	44913484		APOE - APOC1	ENSG00000130203	ENSG00000130208		rs438811-T	non_coding_transcript_exon_variant		0.244661	6e-10	9.22185	0.149059	[0.1-0.2] mmol/l increase	Genome-wide genotyping array	(C/T)	T	0.2792	4800	0.9393	0.4038	44913484	4734					TRUE	LD filter (R2 < 0.6)
rs429358	rs438811	total cholesterol measurement	2019-02-14	29507422	76627 European 7795 Hispanic 6855 East Asian 2958 African American 439 South Asian		19q13.32	19	44913484	NR	APOE - APOC1	ENSG00000130203	ENSG00000130208		rs438811-C	non_coding_transcript_exon_variant		NR	5e-09	8.30103	0.031	unit increase	Genome-wide genotyping array	(C/T)	C	0.2792	4800	0.9393	0.4038	44913484	94674					TRUE	LD filter (R2 < 0.6)
rs429358	rs438811	very low density lipoprotein cholesterol measurement, esterified cholesterol measurement	2022-03-22	34610981	4734		19q13.32	19	44913484		APOE - APOC1	ENSG00000130203	ENSG00000130208		rs438811-T	non_coding_transcript_exon_variant		0.245814	6e-09	8.22185	0.14265	[0.095-0.191] mmol/l increase	Genome-wide genotyping array	(C/T)	T	0.2792	4800	0.9393	0.4038	44913484	4734					TRUE	LD filter (R2 < 0.6)
rs429358	rs438811	low density lipoprotein cholesterol measurement	2019-07-01	31217584	9720 African American 17373 Hispanic/Latino 2316 Asian 1900 Native Hawaiian 591 Native American 321		19q13.32	19	44913484	NR	APOE - APOC1	ENSG00000130203	ENSG00000130208		rs438811-?	non_coding_transcript_exon_variant		NR	7e-08	7.1549	2.01617	[1.28-2.75] unit decrease	Genome-wide genotyping array	(C/T)	?	0.2792	4800	0.9393	0.4038	44913484	32221					TRUE	LD filter (R2 < 0.6)
rs429358	rs438811	blood protein measurement	2018-07-05	29875488	3301 European		19q13.32	19	44913484	APOC1	APOE - APOC1	ENSG00000130203	ENSG00000130208		rs438811-T	non_coding_transcript_exon_variant		0.232	0	874.046	1.24	[1.2-1.28] unit decrease	Genome-wide genotyping array	(C/T)	T	0.2792	4800	0.9393	0.4038	44913484	3301					TRUE	LD filter (R2 < 0.6)
rs73176866	rs4388337	brain volume measurement	2022-05-31	33875891	21282 British	10,686 British ancestry individuals	7q36.3	7	156297158		Y_RNA - LINC01006	ENSG00000200361	ENSG00000182648		rs4388337-T	intergenic_variant		0.525	5e-14	13.301	0.074	[0.054-0.094] unit decrease	Genome-wide genotyping array	(C/T)	T	0.4133	-29509	0.776	0.0952	156297158	21282					TRUE	LD filter (R2 < 0.6)
rs12509595	rs4389526	ankylosing spondylitis	2011-07-30	21743469	3023 European 8779 European	2,111 European ancestry cases, 4,483 European ancestry controls	4q21.21	4	80025321	ANTXR2	ANTXR2			ENSG00000163297	rs4389526-A	intron_variant		0.63	9e-08	7.04576			Genome-wide genotyping array	(T/A)	A	0.3415	-236079	0.321	0.0156	80025321	11802					TRUE	LD filter (R2 < 0.6)
rs11768336	rs4389834	triglyceride measurement	2021-12-14	34594039	111667 East Asian		7p15.2	7	25947509		TSEN15P3 - MIR148A	ENSG00000234922	ENSG00000199085		rs4389834-A	intergenic_variant		0.50326	1e-08	8	0.0229447	[0.015-0.031] unit increase	Genome-wide genotyping array	(G/A)	A	0.2891	195438	0.2093	0.0227	25947509	111667					TRUE	LD filter (R2 < 0.6)
rs11768336	rs4389834	triglyceride measurement	2018-07-28	29403010	105597 Japanese		7p15.2	7	25947509	NPVF, MIR148A	TSEN15P3 - MIR148A	ENSG00000234922	ENSG00000199085		rs4389834-?	intergenic_variant		NR	2e-09	8.69897	0.02606	[0.018-0.035] unit increase novel	Genome-wide genotyping array	(G/A)	?	0.2891	195438	0.2093	0.0227	25947509	105597					TRUE	LD filter (R2 < 0.6)
rs4971092	rs4390169	hair colour measurement	2019-02-08	30595370	452000 European		1q22	1	155133578		EFNA1			ENSG00000169242	rs4390169-?	non_coding_transcript_exon_variant		NR	4e-15	14.3979			Genome-wide genotyping array	(A/G)	?	0.3197	-37892	0.9777	0.1435	155133578	452000					TRUE	LD filter (R2 < 0.6)
rs2070803	rs4390169	hair colour measurement	2019-02-08	30595370	452000 European		1q22	1	155133578		EFNA1			ENSG00000169242	rs4390169-?	non_coding_transcript_exon_variant		NR	4e-15	14.3979			Genome-wide genotyping array	(A/G)	?	0.3197	-51661	0.7253	0.2542	155133578	452000					TRUE	LD filter (R2 < 0.6)
rs2338796	rs4390625	creatinine measurement	2022-05-10	33414548	84794 Caucasian		17q12	17	39464094		CDK12			ENSG00000167258	rs4390625-G	intron_variant		0.7587	3e-11	10.5229	6.658	(zscore) increase	Genome-wide genotyping array	(A/G)	G	0.3616	64720	0.9958	0.1988	39464094	84794					TRUE	LD filter (R2 < 0.6)
rs4515954	rs4391797	feeling "fed-up" measurement	2019-01-22	29500382	374971 European		11q11	11	54616275	NR	OR4C46 - OR4C7P	ENSG00000185926	ENSG00000255312		rs4391797-T	intergenic_variant		0.306108	2e-09	8.69897	6	z score increase	Genome-wide genotyping array	(C/T)	T	0.364	26538	0.9905	0.1685	54616273	374971					TRUE	LD filter (R2 < 0.6)
rs429358	rs439401	sphingomyelin measurement	2022-02-17	34503513	13814 British		19q13.32	19	44911194		APOE - APOC1	ENSG00000130203	ENSG00000130208		rs439401-T	non_coding_transcript_exon_variant		NR	7e-11	10.1549	0.0589487	[0.041-0.077] unit increase	Genome-wide genotyping array	(T/C)	T	0.405	2510	0.9738	0.1144	44911194	13814					TRUE	LD filter (R2 < 0.6)
rs429358	rs439401	triglyceride measurement	2019-02-14	29507422	76627 European 7795 Hispanic 6855 East Asian 2958 African American 439 South Asian		19q13.32	19	44911194	NR	APOE - APOC1	ENSG00000130203	ENSG00000130208		rs439401-T	non_coding_transcript_exon_variant		0.543	2e-06	5.69897	0.074	unit decrease	Genome-wide genotyping array	(T/C)	T	0.405	2510	0.9738	0.1144	44911194	94674					TRUE	LD filter (R2 < 0.6)
rs429358	rs439401	triglyceride measurement	2019-02-14	29507422	76627 European 7795 Hispanic 6855 East Asian 2958 African American 439 South Asian		19q13.32	19	44911194	NR	APOE - APOC1	ENSG00000130203	ENSG00000130208		rs439401-T	non_coding_transcript_exon_variant		NR	2e-59	58.699	0.068	unit decrease	Genome-wide genotyping array	(T/C)	T	0.405	2510	0.9738	0.1144	44911194	94674					TRUE	LD filter (R2 < 0.6)
rs429358	rs439401	sphingomyelin measurement	2022-02-17	34503513	13814 British		19q13.32	19	44911194		APOE - APOC1	ENSG00000130203	ENSG00000130208		rs439401-T	non_coding_transcript_exon_variant		NR	2e-12	11.699	0.104464	[0.075-0.133] unit increase	Genome-wide genotyping array	(T/C)	T	0.405	2510	0.9738	0.1144	44911194	13814					TRUE	LD filter (R2 < 0.6)
rs429358	rs439401	triglyceride measurement	2019-07-02	31217584	9980 African American 17856 Hispanic/Latino 2381 Asian 1915 Native Hawaiian 604 Native American 360		19q13.32	19	44911194	NR	APOE - APOC1	ENSG00000130203	ENSG00000130208		rs439401-?	non_coding_transcript_exon_variant		NR	1e-10	10	0.0287288	[0.02-0.038] unit increase	Genome-wide genotyping array	(T/C)	?	0.405	2510	0.9738	0.1144	44911194	33096					TRUE	LD filter (R2 < 0.6)
rs429358	rs439401	docosahexaenoic acid measurement, fatty acid measurement	2022-04-27	35213538	115006 European		19q13.32	19	44911194		APOE - APOC1	ENSG00000130203	ENSG00000130208		rs439401-T	non_coding_transcript_exon_variant		0.361433	2e-08	7.69897	0.0231316	[0.015-0.031] unit increase	Genome-wide genotyping array	(T/C)	T	0.405	2510	0.9738	0.1144	44911194	115006					TRUE	LD filter (R2 < 0.6)
rs429358	rs439401	triglyceride measurement	2009-01-12	19060911	17100 European 715 Orcadian		19q13.32	19	44911194	APOE, TOMM40	APOE - APOC1	ENSG00000130203	ENSG00000130208		rs439401-G	non_coding_transcript_exon_variant		0.68	2e-09	8.69897	0.09	[NR] s.d. increase	Genome-wide genotyping array	(T/C)	G	0.405	2510	0.9738	0.1144	44911194	17815					TRUE	LD filter (R2 < 0.6)
rs429358	rs439401	triglyceride measurement	2019-02-14	29507422	76627 European 7795 Hispanic 6855 East Asian 2958 African American 439 South Asian		19q13.32	19	44911194	NR	APOE - APOC1	ENSG00000130203	ENSG00000130208		rs439401-T	non_coding_transcript_exon_variant		0.393	3e-56	55.5229	0.073	unit decrease	Genome-wide genotyping array	(T/C)	T	0.405	2510	0.9738	0.1144	44911194	94674					TRUE	LD filter (R2 < 0.6)
rs429358	rs439401	aspartate aminotransferase measurement	2021-02-19	33547301	389565 European	134,182 East Asian ancestry individuals	19q13.32	19	44911194	APOE, APOC1	APOE - APOC1	ENSG00000130203	ENSG00000130208		rs439401-C	non_coding_transcript_exon_variant		0.64	1e-10	10	6.41	z-score increase	Genome-wide genotyping array	(T/C)	C	0.405	2510	0.9738	0.1144	44911194	389565					TRUE	LD filter (R2 < 0.6)
rs429358	rs439401	triglyceride measurement	2012-01-25	20686565	96598 European		19q13.32	19	44911194	APOC2, APOE, APOC1	APOE - APOC1	ENSG00000130203	ENSG00000130208		rs439401-T	non_coding_transcript_exon_variant		0.36	1e-30	30	5.5	[4.64-6.36] mg/dL decrease	Genome-wide genotyping array	(T/C)	T	0.405	2510	0.9738	0.1144	44911194	96598					TRUE	LD filter (R2 < 0.6)
rs429358	rs439401	serum metabolite measurement	2019-12-10	31636271	6263 Finnish		19q13.32	19	44911194	APOE	APOE - APOC1	ENSG00000130203	ENSG00000130208		rs439401-?	non_coding_transcript_exon_variant		NR	3e-11	10.5229	0.0452802	NR unit decrease	Genome-wide genotyping array	(T/C)	?	0.405	2510	0.9738	0.1144	44911194	6263					TRUE	LD filter (R2 < 0.6)
rs429358	rs439401	cholesteryl ester measurement, high density lipoprotein cholesterol measurement	2022-04-27	35213538	115082 European		19q13.32	19	44911194		APOE - APOC1	ENSG00000130203	ENSG00000130208		rs439401-T	non_coding_transcript_exon_variant		0.361412	2e-15	14.699	0.030523	[0.023-0.038] unit increase	Genome-wide genotyping array	(T/C)	T	0.405	2510	0.9738	0.1144	44911194	115082					TRUE	LD filter (R2 < 0.6)
rs429358	rs439401	sphingomyelin measurement	2022-02-17	34503513	13814 British		19q13.32	19	44911194		APOE - APOC1	ENSG00000130203	ENSG00000130208		rs439401-T	non_coding_transcript_exon_variant		NR	4e-11	10.3979	0.0795729	[0.056-0.103] unit increase	Genome-wide genotyping array	(T/C)	T	0.405	2510	0.9738	0.1144	44911194	13814					TRUE	LD filter (R2 < 0.6)
rs429358	rs439401	Alzheimer disease	2019-04-17	30636644	952 European 1789 European 6337 European 8402 European		19q13.32	19	44911194	APOE	APOE - APOC1	ENSG00000130203	ENSG00000130208		rs439401-?	non_coding_transcript_exon_variant		NR	6e-14	13.2218	1.48678		Genome-wide genotyping array	(T/C)	?	0.405	2510	0.9738	0.1144	44911194	17480					TRUE	LD filter (R2 < 0.6)
rs429358	rs439401	sphingomyelin measurement	2022-02-17	34503513	13814 British		19q13.32	19	44911194		APOE - APOC1	ENSG00000130203	ENSG00000130208		rs439401-T	non_coding_transcript_exon_variant		NR	2e-10	9.69897	0.0779676	[0.054-0.102] unit increase	Genome-wide genotyping array	(T/C)	T	0.405	2510	0.9738	0.1144	44911194	13814					TRUE	LD filter (R2 < 0.6)
rs429358	rs439401	Alzheimer disease	2019-04-17	30636644	952 European 1789 European 6337 European 8402 European		19q13.32	19	44911194	APOE	APOE - APOC1	ENSG00000130203	ENSG00000130208		rs439401-?	non_coding_transcript_exon_variant		NR	3e-09	8.52288	1.50589		Genome-wide genotyping array	(T/C)	?	0.405	2510	0.9738	0.1144	44911194	17480					TRUE	LD filter (R2 < 0.6)
rs429358	rs439401	Alzheimer disease, beta-amyloid 1-42 measurement	2011-01-12	21123754	96 European 176 European 102 European		19q13.32	19	44911194	LOC100129500	APOE - APOC1	ENSG00000130203	ENSG00000130208		rs439401-?	non_coding_transcript_exon_variant		NR	1e-06	6			Genome-wide genotyping array	(T/C)	?	0.405	2510	0.9738	0.1144	44911194	374					TRUE	LD filter (R2 < 0.6)
rs429358	rs439401	triglyceride measurement, high density lipoprotein cholesterol measurement	2011-04-11	21386085	22161 European		19q13.32	19	44911194	LOC100129500	APOE - APOC1	ENSG00000130203	ENSG00000130208		rs439401-C	non_coding_transcript_exon_variant		NR	1e-08	8	0.24	[0.16-0.32] unit increase	Genome-wide genotyping array	(T/C)	C	0.405	2510	0.9738	0.1144	44911194	22161					TRUE	LD filter (R2 < 0.6)
rs429358	rs439401	serum metabolite measurement	2019-12-10	31636271	6263 Finnish		19q13.32	19	44911194	APOE	APOE - APOC1	ENSG00000130203	ENSG00000130208		rs439401-?	non_coding_transcript_exon_variant		NR	2e-07	6.69897	0.062403	NR unit decrease	Genome-wide genotyping array	(T/C)	?	0.405	2510	0.9738	0.1144	44911194	6263					TRUE	LD filter (R2 < 0.6)
rs429358	rs439401	serum metabolite measurement	2019-12-10	31636271	6263 Finnish		19q13.32	19	44911194	APOE	APOE - APOC1	ENSG00000130203	ENSG00000130208		rs439401-?	non_coding_transcript_exon_variant		NR	7e-09	8.1549	0.0686832	NR unit decrease	Genome-wide genotyping array	(T/C)	?	0.405	2510	0.9738	0.1144	44911194	6263					TRUE	LD filter (R2 < 0.6)
rs429358	rs439401	serum metabolite measurement	2019-12-10	31636271	6263 Finnish		19q13.32	19	44911194	APOE	APOE - APOC1	ENSG00000130203	ENSG00000130208		rs439401-?	non_coding_transcript_exon_variant		NR	1e-10	10	0.0416191	NR unit decrease	Genome-wide genotyping array	(T/C)	?	0.405	2510	0.9738	0.1144	44911194	6263					TRUE	LD filter (R2 < 0.6)
rs429358	rs439401	triglyceride measurement	2022-02-17	34503513	13814 British		19q13.32	19	44911194		APOE - APOC1	ENSG00000130203	ENSG00000130208		rs439401-T	non_coding_transcript_exon_variant		NR	4e-10	9.39794	0.0886194	[0.061-0.116] unit increase	Genome-wide genotyping array	(T/C)	T	0.405	2510	0.9738	0.1144	44911194	13814					TRUE	LD filter (R2 < 0.6)
rs429358	rs439401	triglyceride measurement	2019-09-19	30926973	23508 African 4649 Asian 77047 European 6705 Hispanic		19q13.32	19	44911194		APOE - APOC1	ENSG00000130203	ENSG00000130208		rs439401-T	non_coding_transcript_exon_variant		0.3715	5e-21	20.301	0.0291	[0.023-0.035] unit decrease	Genome-wide genotyping array	(T/C)	T	0.405	2510	0.9738	0.1144	44911194	111909					TRUE	LD filter (R2 < 0.6)
rs429358	rs439401	serum metabolite measurement	2019-12-10	31636271	6263 Finnish		19q13.32	19	44911194	APOE	APOE - APOC1	ENSG00000130203	ENSG00000130208		rs439401-?	non_coding_transcript_exon_variant		NR	6e-13	12.2218	0.0469653	NR unit decrease	Genome-wide genotyping array	(T/C)	?	0.405	2510	0.9738	0.1144	44911194	6263					TRUE	LD filter (R2 < 0.6)
rs429358	rs439401	high density lipoprotein cholesterol measurement	2022-04-27	35213538	115082 European		19q13.32	19	44911194		APOE - APOC1	ENSG00000130203	ENSG00000130208		rs439401-T	non_coding_transcript_exon_variant		0.361412	3e-13	12.5229	0.0279193	[0.02-0.035] unit increase	Genome-wide genotyping array	(T/C)	T	0.405	2510	0.9738	0.1144	44911194	115082					TRUE	LD filter (R2 < 0.6)
rs429358	rs439401	serum metabolite measurement	2019-12-10	31636271	6263 Finnish		19q13.32	19	44911194	APOE	APOE - APOC1	ENSG00000130203	ENSG00000130208		rs439401-?	non_coding_transcript_exon_variant		NR	1e-06	6	0.0592433	NR unit decrease	Genome-wide genotyping array	(T/C)	?	0.405	2510	0.9738	0.1144	44911194	6263					TRUE	LD filter (R2 < 0.6)
rs281380	rs439523	systolic blood pressure	2019-02-08	30595370	422000 European		19q13.33	19	48732845		RASIP1			ENSG00000105538	rs439523-?	intron_variant		NR	3e-17	16.5229			Genome-wide genotyping array	(T/C)	?	0.352	21632	0.8754	0.4026	48732845	422000					TRUE	LD filter (R2 < 0.6)
rs12024377	rs4396169	gut microbiome measurement	2022-07-04	33462482	8956 German		1q32.1	1	205799181		SLC41A1			ENSG00000133065	rs4396169-?	intron_variant		NR	4e-06	5.39794	0.407658	[0.23-0.58] unit increase	Genome-wide genotyping array	(C/T)	?	0.2877	230451	0.2319	0.0411	205799181	8956					TRUE	LD filter (R2 < 0.6)
rs5750561	rs4396807	cognitive function measurement	2018-11-12	30038396	257841 European		22q13.1	22	37742372	Intergenic	TRIOBP			ENSG00000100106	rs4396807-C	intron_variant		0.3239	3e-08	7.52288	0.0169	[0.011-0.023] unit decrease	Genome-wide genotyping array	(G/C)	C	0.4153	-456881	0.145	0.0158	37742372	257841					TRUE	LD filter (R2 < 0.6)
rs5750561	rs4396807	cortical thickness	2022-03-07	34910505	33748 European		22q13.1	22	37742372		TRIOBP			ENSG00000100106	rs4396807-C	intron_variant		0.37	5e-22	21.301	9.65	z score increase	Genome-wide genotyping array	(G/C)	C	0.4153	-456881	0.145	0.0158	37742372	33748					TRUE	LD filter (R2 < 0.6)
rs5750561	rs4396807	mathematical ability	2018-11-12	30038396	811539 European		22q13.1	22	37742372	Intergenic	TRIOBP			ENSG00000100106	rs4396807-C	intron_variant		0.3447	5e-09	8.30103	0.0101	[0.0068-0.0134] unit decrease	Genome-wide genotyping array	(G/C)	C	0.4153	-456881	0.145	0.0158	37742372	811539					TRUE	LD filter (R2 < 0.6)
rs5750561	rs4396807	systolic blood pressure	2019-02-08	30595370	422000 European		22q13.1	22	37742372		TRIOBP			ENSG00000100106	rs4396807-?	intron_variant		NR	7e-09	8.1549			Genome-wide genotyping array	(G/C)	?	0.4153	-456881	0.145	0.0158	37742372	422000					TRUE	LD filter (R2 < 0.6)
rs5750561	rs4396807	cognitive function measurement	2018-11-12	30038396	402382 European		22q13.1	22	37742372	Intergenic	TRIOBP			ENSG00000100106	rs4396807-C	intron_variant		0.3239	1e-10	10	0.0158	[0.011-0.021] unit decrease	Genome-wide genotyping array	(G/C)	C	0.4153	-456881	0.145	0.0158	37742372	402382					TRUE	LD filter (R2 < 0.6)
rs5750561	rs4396807	mathematical ability	2018-11-12	30038396	670471 European		22q13.1	22	37742372	Intergenic	TRIOBP			ENSG00000100106	rs4396807-C	intron_variant		0.3451	1e-10	10	0.0121	[0.0084-0.0158] unit decrease	Genome-wide genotyping array	(G/C)	C	0.4153	-456881	0.145	0.0158	37742372	670471					TRUE	LD filter (R2 < 0.6)
rs5750561	rs4396807	cognitive function measurement, self reported educational attainment	2021-01-13	33414549	257700 European		22q13.1	22	37742372	NR	TRIOBP			ENSG00000100106	rs4396807-G	intron_variant		0.366799	3e-08	7.52288	0.0359646	[0.023-0.049] unit increase	Genome-wide genotyping array	(G/C)	G	0.4153	-456881	0.145	0.0158	37742372	257700					TRUE	LD filter (R2 < 0.6)
rs5750561	rs4396807	intelligence	2018-09-12	29942086	269867 European		22q13.1	22	37742372	NR	TRIOBP			ENSG00000100106	rs4396807-C	intron_variant		NR	4e-08	7.39794	5.51	z-score decrease	Genome-wide genotyping array	(G/C)	C	0.4153	-456881	0.145	0.0158	37742372	269867					TRUE	LD filter (R2 < 0.6)
rs5750561	rs4396807	brain measurement	2022-03-07	34910505	33748 European		22q13.1	22	37742372		TRIOBP			ENSG00000100106	rs4396807-C	intron_variant		0.37	2e-31	30.699	11.68	z score increase	Genome-wide genotyping array	(G/C)	C	0.4153	-456881	0.145	0.0158	37742372	33748					TRUE	LD filter (R2 < 0.6)
rs2235826	rs439749	myeloid white cell count	2020-09-21	32888493	746667 African American AfroCaribbean African European East Asian Hispanic Latin American South Asian		20q13.31	20	57393057	NR	RBM38, RBM38-AS1			ENSG00000132819, ENSG00000218018	rs439749-A	non_coding_transcript_exon_variant		0.707674	3e-12	11.5229			Genome-wide genotyping array	(G/A)	A	0.3728	-175056	0.4121	0.0214	57393057	746667					TRUE	LD filter (R2 < 0.6)
rs2235826	rs439749	myeloid white cell count	2020-09-21	32888493	562243 European		20q13.31	20	57393057	NR	RBM38, RBM38-AS1			ENSG00000132819, ENSG00000218018	rs439749-A	non_coding_transcript_exon_variant		0.649704	3e-14	13.5229	0.014914	[0.011-0.019] SD unit decrease	Genome-wide genotyping array	(G/A)	A	0.3728	-175056	0.4121	0.0214	57393057	562243					TRUE	LD filter (R2 < 0.6)
rs2842870	rs4402118	neutrophil count	2021-10-26	34107879	16201 African American AfroCaribbean		1q23.1	1	156693685		NES - CRABP2	ENSG00000132688	ENSG00000143320		rs4402118-T	intron_variant		0.4208	3e-37	36.5229	0.2357	[0.2-0.27] unit decrease	Genome-wide genotyping array	(C/T)	T	0.1406	462806	0.2166	0.0119	156693685	16201					TRUE	LD filter (R2 < 0.6)
rs2842870	rs4402118	leukocyte count	2021-10-26	34107879	16201 African American AfroCaribbean		1q23.1	1	156693685		NES - CRABP2	ENSG00000132688	ENSG00000143320		rs4402118-T	intron_variant		0.4178	2e-75	74.699	0.232	[0.21-0.26] unit decrease	Genome-wide genotyping array	(C/T)	T	0.1406	462806	0.2166	0.0119	156693685	16201					TRUE	LD filter (R2 < 0.6)
rs2842870	rs4402118	leukocyte count	2021-10-26	34107879	21347 Hispanic Latin American		1q23.1	1	156693685		NES - CRABP2	ENSG00000132688	ENSG00000143320		rs4402118-T	intron_variant		0.0805	7e-22	21.1549	0.1826	[0.15-0.22] unit decrease	Genome-wide genotyping array	(C/T)	T	0.1406	462806	0.2166	0.0119	156693685	21347					TRUE	LD filter (R2 < 0.6)
rs2842870	rs4402118	neutrophil count	2021-10-26	34107879	21347 Hispanic Latin American		1q23.1	1	156693685		NES - CRABP2	ENSG00000132688	ENSG00000143320		rs4402118-T	intron_variant		0.083	9e-15	14.0458	0.1714	[0.13-0.21] unit decrease	Genome-wide genotyping array	(C/T)	T	0.1406	462806	0.2166	0.0119	156693685	21347					TRUE	LD filter (R2 < 0.6)
rs3809627	rs4402589	body mass index	2020-04-17	31669095	457822 European		16p11.2	16	29943333	NR	TMEM219			ENSG00000149932	rs4402589-?	intron_variant		NR	2e-33	32.699			Genome-wide genotyping array	(T/G)	?	0.4545	-148506	0.7299	0.3813	29943333	457822					TRUE	LD filter (R2 < 0.6)
rs3809627	rs4402589	visceral adipose tissue measurement	2019-09-23	31501611	325153 British		16p11.2	16	29943333	NR	TMEM219			ENSG00000149932	rs4402589-T	intron_variant		0.4471	6e-26	25.2218	0.0262727	[0.021-0.031] unit decrease	Genome-wide genotyping array	(T/G)	T	0.4545	-148506	0.7299	0.3813	29943333	325153					TRUE	LD filter (R2 < 0.6)
rs3809627	rs4402589	body mass index	2021-12-14	34594039	359983 European 163835 East Asian		16p11.2	16	29943333		TMEM219			ENSG00000149932	rs4402589-G	intron_variant		NR	6e-34	33.2218	0.0236	[0.02-0.027] unit increase	Genome-wide genotyping array	(T/G)	G	0.4545	-148506	0.7299	0.3813	29943333	523818					TRUE	LD filter (R2 < 0.6)
rs17001943	rs4402860	uterine fibroid	2018-10-19	30194396	16595 European 523330 European		22q13.1	22	40158441	TNRC6B	TNRC6B			ENSG00000100354	rs4402860-T	intron_variant		0.24728	1e-12	12	1.11	[1.08-1.14]	Genome-wide genotyping array	(A/T)	T	0.2165	-308168	0.3778	0.06	40158441	539925					TRUE	LD filter (R2 < 0.6)
rs56283550	rs4402860	uterine fibroid	2018-10-19	30194396	16595 European 523330 European		22q13.1	22	40158441	TNRC6B	TNRC6B			ENSG00000100354	rs4402860-T	intron_variant		0.24728	1e-12	12	1.11	[1.08-1.14]	Genome-wide genotyping array	(A/T)	T	0.2165	-277443	0.2786	0.0403	40158441	539925					TRUE	LD filter (R2 < 0.6)
rs13081203	rs4402960	type 2 diabetes mellitus	2008-06-16	18372903	4549 European 5579 European	24,194 European ancestry cases, 55,598 European ancestry controls	3q27.2	3	185793899	IGF2BP2	IGF2BP2			ENSG00000073792	rs4402960-T	intron_variant		NR	8e-08	7.09691	1.17	[1.10-1.25]	Genome-wide genotyping array	(G/T)	T	0.389	189044	0.3034	0.0822	185793899	10128					TRUE	LD filter (R2 < 0.6)
rs56065557	rs4402960	type 2 diabetes mellitus	2008-06-16	18372903	4549 European 5579 European	24,194 European ancestry cases, 55,598 European ancestry controls	3q27.2	3	185793899	IGF2BP2	IGF2BP2			ENSG00000073792	rs4402960-T	intron_variant		NR	8e-08	7.09691	1.17	[1.10-1.25]	Genome-wide genotyping array	(G/T)	T	0.389	157471	0.2546	0.0639	185793899	10128					TRUE	LD filter (R2 < 0.6)
rs13081203	rs4402960	type 2 diabetes mellitus	2018-12-17	26961502	4040 British 113735 British		3q27.2	3	185793899	IGF2BP2	IGF2BP2			ENSG00000073792	rs4402960-T	intron_variant		NR	2e-09	8.69897	1.155	[1.11-1.2]	Genome-wide genotyping array	(G/T)	T	0.389	189044	0.3034	0.0822	185793899	117775					TRUE	LD filter (R2 < 0.6)
rs56065557	rs4402960	type 2 diabetes mellitus	2018-12-17	26961502	4040 British 113735 British		3q27.2	3	185793899	IGF2BP2	IGF2BP2			ENSG00000073792	rs4402960-T	intron_variant		NR	2e-09	8.69897	1.155	[1.11-1.2]	Genome-wide genotyping array	(G/T)	T	0.389	157471	0.2546	0.0639	185793899	117775					TRUE	LD filter (R2 < 0.6)
rs13081203	rs4402960	type 2 diabetes mellitus	2008-06-16	17463248	1161 European 1174 European	1,215 European ancestry cases, 1,258 European ancestry controls	3q27.2	3	185793899	IGF2BP2	IGF2BP2			ENSG00000073792	rs4402960-T	intron_variant		0.3	9e-16	15.0458	1.14	[1.11-1.18]	Genome-wide genotyping array	(G/T)	T	0.389	189044	0.3034	0.0822	185793899	2335					TRUE	LD filter (R2 < 0.6)
rs56065557	rs4402960	type 2 diabetes mellitus	2008-06-16	17463248	1161 European 1174 European	1,215 European ancestry cases, 1,258 European ancestry controls	3q27.2	3	185793899	IGF2BP2	IGF2BP2			ENSG00000073792	rs4402960-T	intron_variant		0.3	9e-16	15.0458	1.14	[1.11-1.18]	Genome-wide genotyping array	(G/T)	T	0.389	157471	0.2546	0.0639	185793899	2335					TRUE	LD filter (R2 < 0.6)
rs13081203	rs4402960	type 2 diabetes mellitus	2008-06-16	17463246	1464 European 1467 European	5,065 European ancestry cases, 5,785 European ancestry controls, at least 18,129 cases and controls.	3q27.2	3	185793899	IGF2BP2	IGF2BP2			ENSG00000073792	rs4402960-T	intron_variant		0.29	9e-16	15.0458	1.14	[1.11-1.18]	Genome-wide genotyping array	(G/T)	T	0.389	189044	0.3034	0.0822	185793899	2931					TRUE	LD filter (R2 < 0.6)
rs56065557	rs4402960	type 2 diabetes mellitus	2008-06-16	17463246	1464 European 1467 European	5,065 European ancestry cases, 5,785 European ancestry controls, at least 18,129 cases and controls.	3q27.2	3	185793899	IGF2BP2	IGF2BP2			ENSG00000073792	rs4402960-T	intron_variant		0.29	9e-16	15.0458	1.14	[1.11-1.18]	Genome-wide genotyping array	(G/T)	T	0.389	157471	0.2546	0.0639	185793899	2931					TRUE	LD filter (R2 < 0.6)
rs13081203	rs4402960	type 2 diabetes mellitus	2012-08-07	22693455	2112 2 4123 2 54412	2,881 lean type 2 diabetes cases, 8,702 obese type 2 diabetes cases, 18,957 controls	3q27.2	3	185793899	IG2BP2	IGF2BP2			ENSG00000073792	rs4402960-T	intron_variant		0.31	3e-09	8.52288	1.15	[1.10-1.21]	Genome-wide genotyping array	(G/T)	T	0.389	189044	0.3034	0.0822	185793899	60651					TRUE	LD filter (R2 < 0.6)
rs56065557	rs4402960	type 2 diabetes mellitus	2012-08-07	22693455	2112 2 4123 2 54412	2,881 lean type 2 diabetes cases, 8,702 obese type 2 diabetes cases, 18,957 controls	3q27.2	3	185793899	IG2BP2	IGF2BP2			ENSG00000073792	rs4402960-T	intron_variant		0.31	3e-09	8.52288	1.15	[1.10-1.21]	Genome-wide genotyping array	(G/T)	T	0.389	157471	0.2546	0.0639	185793899	60651					TRUE	LD filter (R2 < 0.6)
rs13081203	rs4402960	type 2 diabetes mellitus	2017-12-11	22885922	6377 European 5794 European 22243 European 34619 European	12,938 European ancestry male cases, 8,553 European ancestry female cases, 904 Pakistani ancestry male cases, 274 Pakistani ancestry female cases, 30,273 European ancestry male controls, 25,374 European ancestry female controls, 2,088 Pakistani ancestry male controls, 384 Pakistani ancestry female controls	3q27.2	3	185793899	IGF2BP2	IGF2BP2			ENSG00000073792	rs4402960-T	intron_variant		0.325385	2e-23	22.699	1.13	[1.10-1.16]	Genome-wide genotyping array	(G/T)	T	0.389	189044	0.3034	0.0822	185793899	69033					TRUE	LD filter (R2 < 0.6)
rs56065557	rs4402960	type 2 diabetes mellitus	2017-12-11	22885922	6377 European 5794 European 22243 European 34619 European	12,938 European ancestry male cases, 8,553 European ancestry female cases, 904 Pakistani ancestry male cases, 274 Pakistani ancestry female cases, 30,273 European ancestry male controls, 25,374 European ancestry female controls, 2,088 Pakistani ancestry male controls, 384 Pakistani ancestry female controls	3q27.2	3	185793899	IGF2BP2	IGF2BP2			ENSG00000073792	rs4402960-T	intron_variant		0.325385	2e-23	22.699	1.13	[1.10-1.16]	Genome-wide genotyping array	(G/T)	T	0.389	157471	0.2546	0.0639	185793899	69033					TRUE	LD filter (R2 < 0.6)
rs13081203	rs4402960	type 2 diabetes mellitus	2008-06-16	17463249	1924 European 2938 European	3,757 European ancestry cases, 5,346 European ancestry controls	3q27.2	3	185793899	IGF2BP2	IGF2BP2			ENSG00000073792	rs4402960-T	intron_variant		0.32	9e-16	15.0458	1.14	[1.11-1.18]	Genome-wide genotyping array	(G/T)	T	0.389	189044	0.3034	0.0822	185793899	4862					TRUE	LD filter (R2 < 0.6)
rs56065557	rs4402960	type 2 diabetes mellitus	2008-06-16	17463249	1924 European 2938 European	3,757 European ancestry cases, 5,346 European ancestry controls	3q27.2	3	185793899	IGF2BP2	IGF2BP2			ENSG00000073792	rs4402960-T	intron_variant		0.32	9e-16	15.0458	1.14	[1.11-1.18]	Genome-wide genotyping array	(G/T)	T	0.389	157471	0.2546	0.0639	185793899	4862					TRUE	LD filter (R2 < 0.6)
rs13081203	rs4402960	peak insulin response measurement	2017-08-10	28490609	2337 Hispanic 2159 European 332 Pima Indian	739 European ancestry individuals	3q27.2	3	185793899	IGF2BP2	IGF2BP2			ENSG00000073792	rs4402960-T	intron_variant			5e-06	5.30103	0.101	[0.058-0.144] pmol/l decrease	Genome-wide genotyping array	(G/T)	T	0.389	189044	0.3034	0.0822	185793899	4828					TRUE	LD filter (R2 < 0.6)
rs56065557	rs4402960	peak insulin response measurement	2017-08-10	28490609	2337 Hispanic 2159 European 332 Pima Indian	739 European ancestry individuals	3q27.2	3	185793899	IGF2BP2	IGF2BP2			ENSG00000073792	rs4402960-T	intron_variant			5e-06	5.30103	0.101	[0.058-0.144] pmol/l decrease	Genome-wide genotyping array	(G/T)	T	0.389	157471	0.2546	0.0639	185793899	4828					TRUE	LD filter (R2 < 0.6)
rs13081203	rs4402960	type 2 diabetes mellitus	2014-10-23	24509480	12171 European 56862 European 6952 East Asian 11865 East Asian 5561 South Asian 14458 South Asian 1804 Mexican 779 Mexican	21,491 European ancestry cases, 55,647 European ancestry controls	3q27.2	3	185793899	IGF2BP2	IGF2BP2			ENSG00000073792	rs4402960-T	intron_variant		0.31	1e-17	17	1.13	[1.09-1.17]	Genome-wide genotyping array	(G/T)	T	0.389	189044	0.3034	0.0822	185793899	110452					TRUE	LD filter (R2 < 0.6)
rs56065557	rs4402960	type 2 diabetes mellitus	2014-10-23	24509480	12171 European 56862 European 6952 East Asian 11865 East Asian 5561 South Asian 14458 South Asian 1804 Mexican 779 Mexican	21,491 European ancestry cases, 55,647 European ancestry controls	3q27.2	3	185793899	IGF2BP2	IGF2BP2			ENSG00000073792	rs4402960-T	intron_variant		0.31	1e-17	17	1.13	[1.09-1.17]	Genome-wide genotyping array	(G/T)	T	0.389	157471	0.2546	0.0639	185793899	110452					TRUE	LD filter (R2 < 0.6)
rs13081203	rs4402960	type 2 diabetes mellitus	2009-05-07	19401414	519 Japanese 503 Japanese	5,110 Japanese ancestry cases, 6,867 Japanese ancestry controls	3q27.2	3	185793899	IGF2BP2	IGF2BP2			ENSG00000073792	rs4402960-T	intron_variant		0.31	1e-06	6	1.14	[1.08-1.21]	Genome-wide genotyping array	(G/T)	T	0.389	189044	0.3034	0.0822	185793899	1022					TRUE	LD filter (R2 < 0.6)
rs56065557	rs4402960	type 2 diabetes mellitus	2009-05-07	19401414	519 Japanese 503 Japanese	5,110 Japanese ancestry cases, 6,867 Japanese ancestry controls	3q27.2	3	185793899	IGF2BP2	IGF2BP2			ENSG00000073792	rs4402960-T	intron_variant		0.31	1e-06	6	1.14	[1.08-1.21]	Genome-wide genotyping array	(G/T)	T	0.389	157471	0.2546	0.0639	185793899	1022					TRUE	LD filter (R2 < 0.6)
rs1858800	rs4404097	atrial fibrillation	2018-02-19	29290336	6337 European 61607 European	30,679 European ancestry cases, 278,895 European ancestry controls	16q22.3	16	72998133	ZHFX3	ZFHX3			ENSG00000140836	rs4404097-A	intron_variant		0.16	6e-10	9.22185	1.18	[1.12-1.24]	Genome-wide genotyping array	(G/A)	A	0.1681	7756	0.7197	0.0311	72998133	67944					TRUE	LD filter (R2 < 0.6)
rs429358	rs440446	eosinophil count	2019-02-08	30595370	440000 European		19q13.32	19	44905910		APOE			ENSG00000130203	rs440446-?	missense_variant		NR	3e-12	11.5229			Genome-wide genotyping array	(C/G)	?	0.3738	-2774	0.9929	0.1043	44905910	440000					TRUE	LD filter (R2 < 0.6)
rs429358	rs440446	Alzheimer disease	2020-01-27	30979435	7316 European 7579 European		19q13.32	19	44905910	APOE	APOE			ENSG00000130203	rs440446-G	missense_variant		0.686	9e-59	58.0458	1.63934	[1.56-1.75]	Genome-wide genotyping array	(C/G)	G	0.3738	-2774	0.9929	0.1043	44905910	14895					TRUE	LD filter (R2 < 0.6)
rs429358	rs440446	Alzheimer disease	2021-10-07	34122051	4010 European 4672 European		19q13.32	19	44905910		APOE			ENSG00000130203	rs440446-C	missense_variant		0.321	7e-25	24.1549	0.654	[0.604-0.71]	Genome-wide genotyping array	(C/G)	C	0.3738	-2774	0.9929	0.1043	44905910	8682					TRUE	LD filter (R2 < 0.6)
rs622076	rs440454	non-alcoholic fatty liver disease	2022-02-22	35047847	28396 European 108652 European		6p21.33	6	31959565		SKIV2L, SKIV2L, SKIV2L, SKIV2L, SKIV2L, SKIV2L			ENSG00000232616, ENSG00000228896, ENSG00000225737, ENSG00000204351, ENSG00000206353, ENSG00000223493	rs440454-?	non_coding_transcript_exon_variant		NR	5e-09	8.30103	0.0056767	[0.0038-0.0076] unit decrease	Genome-wide genotyping array	(A/G)	?	0.1839	100637	0.1411	0.0103	31959565	137048					TRUE	LD filter (R2 < 0.6)
rs622076	rs440454	BMI-adjusted waist circumference	2021-08-24	34021172	186825 British		6p21.33	6	31959565	SKIV2L	SKIV2L, SKIV2L, SKIV2L, SKIV2L, SKIV2L, SKIV2L			ENSG00000232616, ENSG00000228896, ENSG00000225737, ENSG00000204351, ENSG00000206353, ENSG00000223493	rs440454-A	non_coding_transcript_exon_variant		NR	2e-10	9.69897	0.0210807	[0.015-0.028] unit decrease	Genome-wide genotyping array	(A/G)	A	0.1839	100637	0.1411	0.0103	31959565	186825					TRUE	LD filter (R2 < 0.6)
rs2460449	rs4408545	melanoma	2020-11-13	32887889	6777 European 410350 European		16q24.3	16	89977620		AFG3L1P			ENSG00000223959	rs4408545-C	non_coding_transcript_exon_variant		NR	1e-28	28	1.2164	NR	Genome-wide genotyping array	(C/T)	C	0.3514	343281	0.3068	0.0489	89977620	417127					TRUE	LD filter (R2 < 0.6)
rs154656	rs4408545	melanoma	2020-11-13	32887889	6777 European 410350 European		16q24.3	16	89977620		AFG3L1P			ENSG00000223959	rs4408545-C	non_coding_transcript_exon_variant		NR	1e-28	28	1.2164	NR	Genome-wide genotyping array	(C/T)	C	0.3514	336025	0.3588	0.0618	89977620	417127					TRUE	LD filter (R2 < 0.6)
rs80533	rs4408817	risk-taking behaviour	2019-03-18	30643258	975353 European		22q13.2	22	41184709	L3MBTL2	EP300-AS1			ENSG00000231993	rs4408817-T	intron_variant		0.628	5e-09	8.30103	0.0071	[0.0047-0.0095] unit decrease	Genome-wide genotyping array	(C/T)	T	0.4814	494744	0.7832	0.1201	41184709	975353					TRUE	LD filter (R2 < 0.6)
rs71606723	rs4409025	glycerophospholipid measurement	2022-02-17	34503513	5662 Pakistani		4q26	4	114511785		ARSJ - UGT8	ENSG00000180801	ENSG00000174607		rs4409025-A	intergenic_variant		NR	1e-11	11	0.0556	[0.04-0.072] unit increase	Genome-wide genotyping array	(A/G)	A	0.4683	-65516	0.8429	0.2501	114511785	5662					TRUE	LD filter (R2 < 0.6)
rs71606723	rs4409026	glycerophospholipid measurement	2022-02-17	34503513	5662 Pakistani		4q26	4	114511787		ARSJ - UGT8	ENSG00000180801	ENSG00000174607		rs4409026-A	intergenic_variant		NR	1e-11	11	0.0837	[0.06-0.108] unit increase	Genome-wide genotyping array	(A/G)	A	0.4683	-65514	0.8429	0.2501	114511787	5662					TRUE	LD filter (R2 < 0.6)
rs71606723	rs4409027	glycerophospholipid measurement	2022-02-17	34503513	5662 Pakistani		4q26	4	114511985		ARSJ - UGT8	ENSG00000180801	ENSG00000174607		rs4409027-A	intergenic_variant		NR	1e-11	11	0.0837	[0.06-0.108] unit increase	Genome-wide genotyping array	(A/T)	A	0.4688	-65316	0.8475	0.2522	114511985	5662					TRUE	LD filter (R2 < 0.6)
rs7012637	rs440932	reticulocyte count	2017-08-30	27863252	170763 European		8p23.1	8	9169419	RP11-10A14.4	PPP1R3B - NA	ENSG00000173281			rs440932-C	intron_variant		0.3128	5e-20	19.301	0.0359819	[0.028-0.044] unit decrease	Genome-wide genotyping array	(T/C)	C	0.4319	-146280	0.4231	0.1252	9169419	170763					TRUE	LD filter (R2 < 0.6)
rs580114	rs4409675	Astigmatism	2013-05-10	23322567	22100 European		1p35.3	1	27935898	NR	SMPDL3B			ENSG00000130768	rs4409675-T	intron_variant			2e-06	5.69897	0.058	[NR] unit decrease	Genome-wide genotyping array	(A/T)	T	0.4481	-303764	0.1625	0.0161	27935898	22100					TRUE	LD filter (R2 < 0.6)
rs6892	rs4409766	body mass index	2017-10-27	28892062	72390 Japanese 85894 Japanese	up to 10,048 Japanese ancestry women, up to 5,098 Japanese ancestry men, up to 181,999 European ancestry women, up to 140,155 European ancestry controls	10q24.32	10	102856906	ASMT/C10orf32	BORCS7-ASMT, BORCS7			ENSG00000270316, ENSG00000166275	rs4409766-C	intron_variant		0.09	6e-17	16.2218	0.026	[0.02-0.032] unit increase	Genome-wide genotyping array	(T/C)	C	0.2099	40793	0.9797	0.0416	102856906	158284					TRUE	LD filter (R2 < 0.6)
rs6892	rs4409766	pulse pressure measurement	2019-05-02	30487518	130777 Japanese	53,008 East Asian individuals, 105,253 Japanese ancestry individuals	10q24.32	10	102856906	C10orf32, ASMT	BORCS7-ASMT, BORCS7			ENSG00000270316, ENSG00000166275	rs4409766-T	intron_variant		0.7171	2e-11	10.699	0.3848	[0.27-0.5] unit increase	Genome-wide genotyping array	(T/C)	T	0.2099	40793	0.9797	0.0416	102856906	130777					TRUE	LD filter (R2 < 0.6)
rs6892	rs4409766	systolic blood pressure	2019-07-02	31217584	11380 African American 21549 Hispanic/Latino 1086 Asian 636 Native American 782		10q24.32	10	102856906	NR	BORCS7-ASMT, BORCS7			ENSG00000270316, ENSG00000166275	rs4409766-?	intron_variant		NR	9e-06	5.04576	0.81086	[0.45-1.17] unit decrease	Genome-wide genotyping array	(T/C)	?	0.2099	40793	0.9797	0.0416	102856906	35433					TRUE	LD filter (R2 < 0.6)
rs6892	rs4409766	diastolic blood pressure	2017-06-29	28348047	18422 East Asian	up to 46,629 European ancestry individuals	10q24.32	10	102856906	C10orf32, AS3MT	BORCS7-ASMT, BORCS7			ENSG00000270316, ENSG00000166275	rs4409766-T	intron_variant		0.72	8e-09	8.09691	0.4	[0.26-0.54] mmHg increase	Genome-wide genotyping array	(T/C)	T	0.2099	40793	0.9797	0.0416	102856906	18422					TRUE	LD filter (R2 < 0.6)
rs6892	rs4409766	body mass index	2021-12-14	34594039	163835 East Asian		10q24.32	10	102856906		BORCS7-ASMT, BORCS7			ENSG00000270316, ENSG00000166275	rs4409766-C	intron_variant		0.28207	6e-12	11.2218	0.0242431	[0.017-0.031] unit increase	Genome-wide genotyping array	(T/C)	C	0.2099	40793	0.9797	0.0416	102856906	163835					TRUE	LD filter (R2 < 0.6)
rs6892	rs4409766	hypertension	2019-05-02	30487518	22566 Japanese 28226 Japanese	8,809 East Asian ancestry cases, 13,663 East Asian ancestry controls, 105,253 European ancestry individuals	10q24.32	10	102856906	C10orf32, ASMT	BORCS7-ASMT, BORCS7			ENSG00000270316, ENSG00000166275	rs4409766-T	intron_variant		0.7171	4e-10	9.39794	0.0934	[0.064-0.123] unit increase	Genome-wide genotyping array	(T/C)	T	0.2099	40793	0.9797	0.0416	102856906	50792					TRUE	LD filter (R2 < 0.6)
rs6892	rs4409766	hypertension	2015-06-23	25249183	5065 Han Chinese 4404 Han Chinese	29,799 Han Chinese ancestry cases, 39,347 Han Chinese ancestry controls	10q24.32	10	102856906	CYP17A1	BORCS7-ASMT, BORCS7			ENSG00000270316, ENSG00000166275	rs4409766-T	intron_variant		0.71	7e-13	12.1549			Genome-wide genotyping array	(T/C)	T	0.2099	40793	0.9797	0.0416	102856906	9469					TRUE	LD filter (R2 < 0.6)
rs6892	rs4409766	systolic blood pressure	2015-06-23	25249183	11816 Han Chinese	69,146 Han Chinese ancestry individuals	10q24.32	10	102856906	CYP17A1	BORCS7-ASMT, BORCS7			ENSG00000270316, ENSG00000166275	rs4409766-T	intron_variant		0.71	6e-17	16.2218	1.24	[0.95-1.53] unit increase	Genome-wide genotyping array	(T/C)	T	0.2099	40793	0.9797	0.0416	102856906	11816					TRUE	LD filter (R2 < 0.6)
rs6892	rs4409766	mean arterial pressure	2017-06-29	28348047	18422 East Asian	up to 46,629 European ancestry individuals	10q24.32	10	102856906	C10orf32, AS3MT	BORCS7-ASMT, BORCS7			ENSG00000270316, ENSG00000166275	rs4409766-T	intron_variant		0.72	1e-11	11	0.54	[0.38-0.70] mmHg increase	Genome-wide genotyping array	(T/C)	T	0.2099	40793	0.9797	0.0416	102856906	18422					TRUE	LD filter (R2 < 0.6)
rs6892	rs4409766	body mass index	2017-10-27	28892062	72390 Japanese 85894 Japanese	up to 10,048 Japanese ancestry women, up to 5,098 Japanese ancestry men, up to 181,999 European ancestry women, up to 140,155 European ancestry controls	10q24.32	10	102856906	C10orf32, ASMT	BORCS7-ASMT, BORCS7			ENSG00000270316, ENSG00000166275	rs4409766-C	intron_variant		0.282	5e-11	10.301	0.025	[0.017-0.033] unit increase	Genome-wide genotyping array	(T/C)	C	0.2099	40793	0.9797	0.0416	102856906	158284					TRUE	LD filter (R2 < 0.6)
rs6892	rs4409766	diastolic blood pressure	2015-06-23	25249183	11816 Han Chinese	69,146 Han Chinese ancestry individuals	10q24.32	10	102856906	CYP17A1	BORCS7-ASMT, BORCS7			ENSG00000270316, ENSG00000166275	rs4409766-T	intron_variant		0.71	6e-13	12.2218	0.59	[0.41-0.77] unit increase	Genome-wide genotyping array	(T/C)	T	0.2099	40793	0.9797	0.0416	102856906	11816					TRUE	LD filter (R2 < 0.6)
rs6892	rs4409766	angina pectoris	2021-12-14	34594039	9481 European 446987 European 5891 East Asian 146214 East Asian		10q24.32	10	102856906		BORCS7-ASMT, BORCS7			ENSG00000270316, ENSG00000166275	rs4409766-C	intron_variant		NR	3e-10	9.52288	0.1084	[0.074-0.142] unit decrease	Genome-wide genotyping array	(T/C)	C	0.2099	40793	0.9797	0.0416	102856906	608573					TRUE	LD filter (R2 < 0.6)
rs6892	rs4409766	mean arterial pressure	2019-05-02	30487518	130777 Japanese	53,008 East Asian individuals, 105,253 European ancestry individuals	10q24.32	10	102856906	C10orf32‚ÄìASMT	BORCS7-ASMT, BORCS7			ENSG00000270316, ENSG00000166275	rs4409766-T	intron_variant		0.7171	3e-08	7.52288	0.325	[0.21-0.44] unit increase	Genome-wide genotyping array	(T/C)	T	0.2099	40793	0.9797	0.0416	102856906	130777					TRUE	LD filter (R2 < 0.6)
rs6892	rs4409766	wellbeing measurement	2019-03-18	30643256	2083151 European	287,239 European ancestry individuals	10q24.32	10	102856906	NR	BORCS7-ASMT, BORCS7			ENSG00000270316, ENSG00000166275	rs4409766-C	intron_variant		0.089767	2e-08	7.69897	0.00906674	[0.0059-0.0122] unit decrease	Genome-wide genotyping array	(T/C)	C	0.2099	40793	0.9797	0.0416	102856906	2083151					TRUE	LD filter (R2 < 0.6)
rs6892	rs4409766	body mass index	2018-09-28	30108127	315347 European 8322 Hispanic/Latino 7290 East Asian 3069 African American 459 South Asian	431,743 European ancestry individuals, 9,275 South Asian ancestry individuals, 8,261 African British individuals, 1,822 East Asian ancestry individuals, 7,620 individuals	10q24.32	10	102856906	NR	BORCS7-ASMT, BORCS7			ENSG00000270316, ENSG00000166275	rs4409766-T	intron_variant		NR	2e-12	11.699	0.029	[NR] unit decrease	Genome-wide genotyping array	(T/C)	T	0.2099	40793	0.9797	0.0416	102856906	334487					TRUE	LD filter (R2 < 0.6)
rs6892	rs4409766	systolic blood pressure	2019-05-02	30487518	130777 Japanese	53,008 East Asian individuals, 105,253 European ancestry individuals	10q24.32	10	102856906	C10orf32‚ÄìASMT	BORCS7-ASMT, BORCS7			ENSG00000270316, ENSG00000166275	rs4409766-T	intron_variant		0.72	3e-12	11.5229	0.5793	[0.42-0.74] unit increase	Genome-wide genotyping array	(T/C)	T	0.2099	40793	0.9797	0.0416	102856906	130777					TRUE	LD filter (R2 < 0.6)
rs9368730	rs4410767	basophil count	2021-12-13	34469753	234678 European	100,513 European ancestry individuals	6p21.32	6	32480352		HLA-DRB9 - HLA-DRB5	ENSG00000226035	ENSG00000198502		rs4410767-T	intergenic_variant		0.526	5e-70	69.301			Genome-wide genotyping array	(T/C)	T	0.3536	-132373	0.8765	0.0624	32480352	234678					TRUE	LD filter (R2 < 0.6)
rs4418728	rs4411227	serum gamma-glutamyl transferase measurement	2021-12-14	34594039	133471 East Asian		10q23.33	10	93071756		CYP26C1 - CYP26A1	ENSG00000187553	ENSG00000095596		rs4411227-G	intron_variant		0.686355	2e-08	7.69897	0.0215632	[0.014-0.029] unit decrease	Genome-wide genotyping array	(C/G)	G	0.406	-8211	0.7132	0.3145	93071756	133471					TRUE	LD filter (R2 < 0.6)
rs4418728	rs4411227	triglyceride measurement	2018-07-28	29403010	105597 Japanese		10q23.33	10	93071756	CYP26C1, CYP26A1	CYP26C1 - CYP26A1	ENSG00000187553	ENSG00000095596		rs4411227-?	intron_variant		NR	4e-16	15.3979	0.0369	[0.028-0.046] unit decrease novel	Genome-wide genotyping array	(C/G)	?	0.406	-8211	0.7132	0.3145	93071756	105597					TRUE	LD filter (R2 < 0.6)
rs4418728	rs4411227	triglyceride measurement	2021-03-22	33339817	76081 European 127395 Japanese		10q23.33	10	93071756	CYP26C1, CYP26A1	CYP26C1 - CYP26A1	ENSG00000187553	ENSG00000095596		rs4411227-?	intron_variant			5e-18	17.301	0.0344	[0.027-0.042] unit decrease	Genome-wide genotyping array	(C/G)	?	0.406	-8211	0.7132	0.3145	93071756	203476					TRUE	LD filter (R2 < 0.6)
rs71606723	rs4413472	glycerophospholipid measurement	2022-02-17	34503513	5662 Pakistani		4q26	4	114512090		ARSJ - UGT8	ENSG00000180801	ENSG00000174607		rs4413472-A	intergenic_variant		NR	1e-11	11	0.0716	[0.051-0.092] unit decrease	Genome-wide genotyping array	(A/G)	A	0.469	-65211	0.8474	0.252	114512090	5662					TRUE	LD filter (R2 < 0.6)
rs56065557	rs4414887	type 2 diabetes mellitus	2019-10-15	31118516	2277 African American 3098 East Asian 3704 European 6215 Hispanic/Latino 2939 South Asian 2283 African American 2921 East Asian 3514 European 5939 Hispanic/Latino 3022 South Asian		3q27.2	3	185789104	IGF2BP2	IGF2BP2			ENSG00000073792	rs4414887-T	intron_variant		0.32	4e-13	12.3979	1.13	NR	Genome-wide genotyping array	(C/T)	T	0.4255	152676	0.2666	0.0603	185789104	35912					TRUE	LD filter (R2 < 0.6)
rs13081203	rs4414887	type 2 diabetes mellitus	2019-10-15	31118516	2277 African American 3098 East Asian 3704 European 6215 Hispanic/Latino 2939 South Asian 2283 African American 2921 East Asian 3514 European 5939 Hispanic/Latino 3022 South Asian		3q27.2	3	185789104	IGF2BP2	IGF2BP2			ENSG00000073792	rs4414887-T	intron_variant		0.32	4e-13	12.3979	1.13	NR	Genome-wide genotyping array	(C/T)	T	0.4255	184249	0.2737	0.0721	185789104	35912					TRUE	LD filter (R2 < 0.6)
rs10040082	rs4415084	breast carcinoma	2020-02-19	31757997	6669 Japanese 21930 Japanese	981 Japanese ancestry cases, 1,394 Japanese ancestry controls	5p12	5	44662413	LOC102723839, RN7SL383P	LINC02224 - RN7SL383P	ENSG00000249203	ENSG00000263556		rs4415084-?	intergenic_variant		NR	3e-09	8.52288	1.12907	[1.08486-1.17509]	Genome-wide genotyping array	(C/T)	?	0.464	-203339	0.9314	0.5304	44662413	28599					TRUE	LD filter (R2 < 0.6)
rs10040082	rs4415084	breast carcinoma	2015-04-19	21263130	2839 European 3507 European	9,041 European ancestry cases, 8,980 European ancestry controls	5p12	5	44662413	intergenic	LINC02224 - RN7SL383P	ENSG00000249203	ENSG00000263556		rs4415084-T	intergenic_variant		0.42	8e-11	10.0969	1.17	[1.11-1.22]	Genome-wide genotyping array	(C/T)	T	0.464	-203339	0.9314	0.5304	44662413	6346					TRUE	LD filter (R2 < 0.6)
rs132639	rs4419330	blood protein measurement	2022-02-15	35078996	5361 Icelic		22q12.3	22	36262809		APOL1			ENSG00000100342	rs4419330-C	intron_variant		0.064	9e-116	115.046	0.806417	[0.74-0.88] unit increase	Genome-wide genotyping array	(T/C)	C	0.0757	114957	0.2521	0.0205	36262809	5361					TRUE	LD filter (R2 < 0.6)
rs3755880	rs4419475	body height	2021-01-26	32376654	453169 European		4q22.3	4	95228893	UNC5C	UNC5C			ENSG00000182168	rs4419475-A	intron_variant		0.59261	7e-09	8.1549	0.00809618	[0.0054-0.0108] unit decrease	Genome-wide genotyping array	(A/T)	A	0.4179	41481	0.4434	0.0716	95228893	453169					TRUE	LD filter (R2 < 0.6)
rs12037201	rs4420029	neutrophil count	2020-09-21	32888493	627215 African American AfroCaribbean African European East Asian Hispanic Latin American South Asian		1p34.1	1	45959828	NR	MAST2			ENSG00000086015	rs4420029-A	intron_variant		0.756889	8e-24	23.0969			Genome-wide genotyping array	(G/A)	A	0.2007	484151	0.5874	0.0336	45959828	627215					TRUE	LD filter (R2 < 0.6)
rs12037201	rs4420029	neutrophil count	2021-12-14	34594039	349856 European 82810 East Asian		1p34.1	1	45959828		MAST2			ENSG00000086015	rs4420029-A	intron_variant		NR	4e-16	15.3979	0.0209	[0.016-0.026] unit decrease	Genome-wide genotyping array	(G/A)	A	0.2007	484151	0.5874	0.0336	45959828	432666					TRUE	LD filter (R2 < 0.6)
rs12907511	rs4420500	forced expiratory volume, response to bronchodilator	2016-10-14	26634245	10094 European 3260 African American 178		15q25.1	15	78670622	Intergenic	CHRNB4			ENSG00000117971	rs4420500-T	intron_variant		0.375	1e-07	7	0.053	NR unit decrease	Genome-wide genotyping array	(C/T)	T	0.2121	-35097	0.5782	0.0884	78670622	13532					TRUE	LD filter (R2 < 0.6)
rs12907511	rs4420500	response to bronchodilator, FEV/FEC ratio	2016-10-14	26634245	10094 European 3260 African American 178		15q25.1	15	78670622	Intergenic	CHRNB4			ENSG00000117971	rs4420500-T	intron_variant		0.371	5e-08	7.30103	0.011	unit decrease	Genome-wide genotyping array	(C/T)	T	0.2121	-35097	0.5782	0.0884	78670622	13532					TRUE	LD filter (R2 < 0.6)
rs1111571	rs4420522	cutaneous melanoma	2020-07-23	32341527	36760 European 375188 European		16q22.1	16	68789068	CDH1	CDH1			ENSG00000039068	rs4420522-G	intron_variant		0.3102	8e-14	13.0969	1.08003	NR	Genome-wide genotyping array	(A/G)	G	0.2394	459790	0.1716	0.0223	68789068	411948					TRUE	LD filter (R2 < 0.6)
rs429358	rs4420638	low density lipoprotein cholesterol measurement	2020-10-30	31566214	29902 European		19q13.32	19	44919689		APOC1 - APOC1P1	ENSG00000130208	ENSG00000214855		rs4420638-G	downstream_gene_variant		0.16	5e-35	34.301	5.02	[4.22-5.82] unit increase	Genome-wide genotyping array	(A/G)	G	0.151	11005	0.5829	0.3387	44919689	29902					TRUE	LD filter (R2 < 0.6)
rs429358	rs4420638	C-reactive protein measurement	2009-07-12	19567438	17967 European Indian Asian	13,615 European ancestry and Indian Asian ancestry Individuals	19q13.32	19	44919689	APOE, APOCII, APOC1	APOC1 - APOC1P1	ENSG00000130208	ENSG00000214855		rs4420638-G	downstream_gene_variant		NR	5e-27	26.301	21.8	[18.1-25.3] % decrease	Genome-wide genotyping array	(A/G)	G	0.151	11005	0.5829	0.3387	44919689	17967					TRUE	LD filter (R2 < 0.6)
rs429358	rs4420638	Alzheimer's disease biomarker measurement	2022-05-18	35086473	1576 European		19q13.32	19	44919689		APOC1 - APOC1P1	ENSG00000130208	ENSG00000214855		rs4420638-?	downstream_gene_variant		NR	8e-24	23.0969	0.2471	unit increase	Genome-wide genotyping array	(A/G)	?	0.151	11005	0.5829	0.3387	44919689	1576					TRUE	LD filter (R2 < 0.6)
rs429358	rs4420638	Alzheimer disease	2019-04-17	30636644	952 European 1789 European 6337 European 8402 European		19q13.32	19	44919689	APOC1	APOC1 - APOC1P1	ENSG00000130208	ENSG00000214855		rs4420638-?	downstream_gene_variant		NR	8e-48	47.0969	3.1868		Genome-wide genotyping array	(A/G)	?	0.151	11005	0.5829	0.3387	44919689	17480					TRUE	LD filter (R2 < 0.6)
rs429358	rs4420638	red blood cell distribution width	2018-12-17	28957414	116666 British		19q13.32	19	44919689	APOC1	APOC1 - APOC1P1	ENSG00000130208	ENSG00000214855		rs4420638-G	downstream_gene_variant		NR	2e-25	24.699	0.0512579	[0.041-0.061] unit decrease	Genome-wide genotyping array	(A/G)	G	0.151	11005	0.5829	0.3387	44919689	116666					TRUE	LD filter (R2 < 0.6)
rs429358	rs4420638	low density lipoprotein cholesterol measurement	2019-07-01	31217584	9720 African American 17373 Hispanic/Latino 2316 Asian 1900 Native Hawaiian 591 Native American 321		19q13.32	19	44919689	NR	APOC1 - APOC1P1	ENSG00000130208	ENSG00000214855		rs4420638-?	downstream_gene_variant		NR	6e-07	6.22185	2.27594	[1.38-3.17] unit increase	Genome-wide genotyping array	(A/G)	?	0.151	11005	0.5829	0.3387	44919689	32221					TRUE	LD filter (R2 < 0.6)
rs429358	rs4420638	total cholesterol measurement	2021-06-29	33462484	342508 European 6014 African 7336 South Asian		19q13.32	19	44919689	NR	APOC1 - APOC1P1	ENSG00000130208	ENSG00000214855		rs4420638-G	downstream_gene_variant		NR	0	904.699	0.1944	[0.19-0.2] unit increase	Genome-wide genotyping array	(A/G)	G	0.151	11005	0.5829	0.3387	44919689	355858					TRUE	LD filter (R2 < 0.6)
rs429358	rs4420638	alkaline phosphatase measurement	2021-06-29	33462484	342535 European 6019 African 7337 South Asian		19q13.32	19	44919689	NR	APOC1 - APOC1P1	ENSG00000130208	ENSG00000214855		rs4420638-G	downstream_gene_variant		NR	3e-35	34.5229	0.0376	[0.032-0.043] unit decrease	Genome-wide genotyping array	(A/G)	G	0.151	11005	0.5829	0.3387	44919689	355891					TRUE	LD filter (R2 < 0.6)
rs429358	rs4420638	high density lipoprotein cholesterol measurement	2017-06-26	28334899	25169 East Asian	45,953 East Asian ancestry individuals	19q13.32	19	44919689	APOE, APOC1, APOC2	APOC1 - APOC1P1	ENSG00000130208	ENSG00000214855		rs4420638-A	downstream_gene_variant		0.89	5e-12	11.301	0.109	[0.078-0.14] unit increase	Genome-wide genotyping array	(A/G)	A	0.151	11005	0.5829	0.3387	44919689	25169					TRUE	LD filter (R2 < 0.6)
rs429358	rs4420638	total cholesterol measurement	2019-02-14	29507422	76627 European 7795 Hispanic 6855 East Asian 2958 African American 439 South Asian		19q13.32	19	44919689	NR	APOC1 - APOC1P1	ENSG00000130208	ENSG00000214855		rs4420638-A	downstream_gene_variant		NR	3e-120	119.523	0.136	unit decrease	Genome-wide genotyping array	(A/G)	A	0.151	11005	0.5829	0.3387	44919689	94674					TRUE	LD filter (R2 < 0.6)
rs429358	rs4420638	hippocampal atrophy	2020-02-13	31760383	602 European		19q13.32	19	44919689	APOC1, TOMM40	APOC1 - APOC1P1	ENSG00000130208	ENSG00000214855		rs4420638-G	downstream_gene_variant		0.151	9e-09	8.04576	0.005454	NR unit decrease	Genome-wide genotyping array	(A/G)	G	0.151	11005	0.5829	0.3387	44919689	602					TRUE	LD filter (R2 < 0.6)
rs429358	rs4420638	low density lipoprotein cholesterol measurement	2008-09-15	18262040	11685 European	Up to 4,979 European ancestry individuals	19q13.32	19	44919689	APOC1	APOC1 - APOC1P1	ENSG00000130208	ENSG00000214855		rs4420638-G	downstream_gene_variant		0.18	1e-20	20	0.06	[0.04-0.08] mmol/L increase	Genome-wide genotyping array	(A/G)	G	0.151	11005	0.5829	0.3387	44919689	11685					TRUE	LD filter (R2 < 0.6)
rs429358	rs4420638	LDL cholesterol:HDL cholesterol ratio	2017-05-15	28046027	5292 Korean	2,567 Korean ancestry individuals	19q13.32	19	44919689	APOC1	APOC1 - APOC1P1	ENSG00000130208	ENSG00000214855		rs4420638-?	downstream_gene_variant		NR	8e-11	10.0969	0.1525	[0.11-0.2] unit increase	Genome-wide genotyping array	(A/G)	?	0.151	11005	0.5829	0.3387	44919689	5292					TRUE	LD filter (R2 < 0.6)
rs429358	rs4420638	sex hormone-binding globulin measurement	2021-06-29	33462484	310323 European 5523 African 6638 South Asian		19q13.32	19	44919689	NR	APOC1 - APOC1P1	ENSG00000130208	ENSG00000214855		rs4420638-G	downstream_gene_variant		NR	2e-11	10.699	0.0214	[0.015-0.028] unit increase	Genome-wide genotyping array	(A/G)	G	0.151	11005	0.5829	0.3387	44919689	322484					TRUE	LD filter (R2 < 0.6)
rs429358	rs4420638	low density lipoprotein cholesterol measurement	2019-02-14	29507422	76627 European 7795 Hispanic 6855 East Asian 2958 African American 439 South Asian		19q13.32	19	44919689	NR	APOC1 - APOC1P1	ENSG00000130208	ENSG00000214855		rs4420638-A	downstream_gene_variant		0.897	2e-06	5.69897	0.132	unit decrease	Genome-wide genotyping array	(A/G)	A	0.151	11005	0.5829	0.3387	44919689	94674					TRUE	LD filter (R2 < 0.6)
rs429358	rs4420638	low density lipoprotein cholesterol measurement	2019-09-19	30926973	23353 African 13171 Asian 82522 European 6646 Hispanic		19q13.32	19	44919689		APOC1 - APOC1P1	ENSG00000130208	ENSG00000214855		rs4420638-A	downstream_gene_variant		0.8286	2e-82	81.699	5.5005	[4.94-6.06] unit decrease	Genome-wide genotyping array	(A/G)	A	0.151	11005	0.5829	0.3387	44919689	125692					TRUE	LD filter (R2 < 0.6)
rs429358	rs4420638	high density lipoprotein cholesterol measurement	2019-02-14	29507422	76627 European 7795 Hispanic 6855 East Asian 2958 African American 439 South Asian		19q13.32	19	44919689	NR	APOC1 - APOC1P1	ENSG00000130208	ENSG00000214855		rs4420638-A	downstream_gene_variant		0.832	2e-48	47.699	0.076	unit increase	Genome-wide genotyping array	(A/G)	A	0.151	11005	0.5829	0.3387	44919689	94674					TRUE	LD filter (R2 < 0.6)
rs429358	rs4420638	type 2 diabetes mellitus	2017-10-20	28869590	6353 South Asian 7179 South Asian 3871 European 16427 European 34840 114981	7,888 South Asian ancestry cases, 20,679 South Asian ancestry controls, 387 European ancestry cases, 2,092 European ancestry controls, 19,998 East Asian ancestry cases, 30,983 East Asian ancestry controls	19q13.32	19	44919689	APOE, APOC1	APOC1 - APOC1P1	ENSG00000130208	ENSG00000214855		rs4420638-G	downstream_gene_variant		0.1978	9e-08	7.04576	0.077	[0.05-0.104] unit decrease	Genome-wide genotyping array	(A/G)	G	0.151	11005	0.5829	0.3387	44919689	183651					TRUE	LD filter (R2 < 0.6)
rs429358	rs4420638	Alzheimer's disease biomarker measurement	2022-05-18	35086473	1576 European		19q13.32	19	44919689		APOC1 - APOC1P1	ENSG00000130208	ENSG00000214855		rs4420638-?	downstream_gene_variant		NR	4e-18	17.3979	0.2222	unit decrease	Genome-wide genotyping array	(A/G)	?	0.151	11005	0.5829	0.3387	44919689	1576					TRUE	LD filter (R2 < 0.6)
rs429358	rs4420638	amyloid-beta measurement, Alzheimer's disease biomarker measurement	2022-05-18	35086473	1576 European		19q13.32	19	44919689		APOC1 - APOC1P1	ENSG00000130208	ENSG00000214855		rs4420638-?	downstream_gene_variant		NR	6e-34	33.2218	0.3847	unit decrease	Genome-wide genotyping array	(A/G)	?	0.151	11005	0.5829	0.3387	44919689	1576					TRUE	LD filter (R2 < 0.6)
rs429358	rs4420638	cognitive impairment measurement	2018-12-06	30319691	235 249 47 's 281 .		19q13.32	19	44919689	APOC1	APOC1 - APOC1P1	ENSG00000130208	ENSG00000214855		rs4420638-?	downstream_gene_variant			3e-11	10.5229	2.76871	[NR] unit decrease	Genome-wide genotyping array	(A/G)	?	0.151	11005	0.5829	0.3387	44919689	812					TRUE	LD filter (R2 < 0.6)
rs429358	rs4420638	Alzheimer's disease biomarker measurement	2022-05-18	35086473	1576 European		19q13.32	19	44919689		APOC1 - APOC1P1	ENSG00000130208	ENSG00000214855		rs4420638-?	downstream_gene_variant		NR	6e-18	17.2218	0.2151	unit increase	Genome-wide genotyping array	(A/G)	?	0.151	11005	0.5829	0.3387	44919689	1576					TRUE	LD filter (R2 < 0.6)
rs429358	rs4420638	esterified cholesterol measurement, high density lipoprotein cholesterol measurement	2022-03-22	34610981	4734		19q13.32	19	44919689		APOC1 - APOC1P1	ENSG00000130208	ENSG00000214855		rs4420638-G	downstream_gene_variant		0.198784	4e-08	7.39794	0.140446	[0.09-0.191] mmol/l decrease	Genome-wide genotyping array	(A/G)	G	0.151	11005	0.5829	0.3387	44919689	4734					TRUE	LD filter (R2 < 0.6)
rs429358	rs4420638	longevity	2014-10-29	24688116	7729 European 16121 European	13,060 European ancestry cases, 61,156 European ancestry controls	19q13.32	19	44919689	APOE	APOC1 - APOC1P1	ENSG00000130208	ENSG00000214855		rs4420638-?	downstream_gene_variant		0.798	2e-26	25.699	1.22	[1.18-1.27]	Genome-wide genotyping array	(A/G)	?	0.151	11005	0.5829	0.3387	44919689	23850					TRUE	LD filter (R2 < 0.6)
rs429358	rs4420638	Alzheimer's disease biomarker measurement	2022-05-18	35086473	1576 European		19q13.32	19	44919689		APOC1 - APOC1P1	ENSG00000130208	ENSG00000214855		rs4420638-?	downstream_gene_variant		NR	7e-19	18.1549	0.2397	unit increase	Genome-wide genotyping array	(A/G)	?	0.151	11005	0.5829	0.3387	44919689	1576					TRUE	LD filter (R2 < 0.6)
rs429358	rs4420638	total cholesterol measurement	2019-02-14	29507422	76627 European 7795 Hispanic 6855 East Asian 2958 African American 439 South Asian		19q13.32	19	44919689	NR	APOC1 - APOC1P1	ENSG00000130208	ENSG00000214855		rs4420638-A	downstream_gene_variant		0.897	2e-07	6.69897	0.143	unit decrease	Genome-wide genotyping array	(A/G)	A	0.151	11005	0.5829	0.3387	44919689	94674					TRUE	LD filter (R2 < 0.6)
rs429358	rs4420638	p-tau:beta-amyloid 1-42 ratio measurement	2018-12-06	30319691	235 249 47 's 281 .		19q13.32	19	44919689	APOC1	APOC1 - APOC1P1	ENSG00000130208	ENSG00000214855		rs4420638-?	downstream_gene_variant			3e-27	26.5229	0.0133647	[NR] unit decrease	Genome-wide genotyping array	(A/G)	?	0.151	11005	0.5829	0.3387	44919689	812					TRUE	LD filter (R2 < 0.6)
rs429358	rs4420638	low density lipoprotein cholesterol measurement	2008-06-16	18193044	2758 European	18,544 European ancestry individuals	19q13.32	19	44919689	APOC2, APOE, APOC4, APOC1	APOC1 - APOC1P1	ENSG00000130208	ENSG00000214855		rs4420638-G	downstream_gene_variant		0.2	1e-60	60	0.19	[0.15-0.23] unit increase	Genome-wide genotyping array	(A/G)	G	0.151	11005	0.5829	0.3387	44919689	2758					TRUE	LD filter (R2 < 0.6)
rs429358	rs4420638	bilirubin measurement	2021-06-29	33462484	291512 European 5007 African 6088 South Asian		19q13.32	19	44919689	NR	APOC1 - APOC1P1	ENSG00000130208	ENSG00000214855		rs4420638-G	downstream_gene_variant		NR	3e-15	14.5229	0.0261	[0.02-0.033] unit decrease	Genome-wide genotyping array	(A/G)	G	0.151	11005	0.5829	0.3387	44919689	302607					TRUE	LD filter (R2 < 0.6)
rs429358	rs4420638	amyloid-beta measurement, Alzheimer's disease biomarker measurement	2022-05-18	35086473	1576 European		19q13.32	19	44919689		APOC1 - APOC1P1	ENSG00000130208	ENSG00000214855		rs4420638-?	downstream_gene_variant		NR	1e-35	35	0.4178	unit increase	Genome-wide genotyping array	(A/G)	?	0.151	11005	0.5829	0.3387	44919689	1576					TRUE	LD filter (R2 < 0.6)
rs429358	rs4420638	very low density lipoprotein cholesterol measurement, lipid measurement	2022-04-27	35213538	115082 European		19q13.32	19	44919689		APOC1 - APOC1P1	ENSG00000130208	ENSG00000214855		rs4420638-A	downstream_gene_variant		0.810353	3e-39	38.5229	0.0675378	[0.057-0.078] unit decrease	Genome-wide genotyping array	(A/G)	A	0.151	11005	0.5829	0.3387	44919689	115082					TRUE	LD filter (R2 < 0.6)
rs429358	rs4420638	total cholesterol measurement	2019-02-14	29507422	76627 European 7795 Hispanic 6855 East Asian 2958 African American 439 South Asian		19q13.32	19	44919689	NR	APOC1 - APOC1P1	ENSG00000130208	ENSG00000214855		rs4420638-A	downstream_gene_variant		0.883	5e-06	5.30103	0.106	unit decrease	Genome-wide genotyping array	(A/G)	A	0.151	11005	0.5829	0.3387	44919689	94674					TRUE	LD filter (R2 < 0.6)
rs429358	rs4420638	C-reactive protein measurement	2015-05-23	21300955	63678 European 1792 Erasmus Rucphen 715 Orcadian	16,540 European ancestry individuals	19q13.32	19	44919689	APOC1	APOC1 - APOC1P1	ENSG00000130208	ENSG00000214855		rs4420638-A	downstream_gene_variant		NR	9e-139	138.046	0.236	[0.22-0.26] unit increase	Genome-wide genotyping array	(A/G)	A	0.151	11005	0.5829	0.3387	44919689	66185					TRUE	LD filter (R2 < 0.6)
rs429358	rs4420638	low density lipoprotein cholesterol measurement	2009-01-14	19060906	19840 European	Up to 20,623 European ancestry individuals	19q13.32	19	44919689	APOC2, APOE, APOC4, APOC1	APOC1 - APOC1P1	ENSG00000130208	ENSG00000214855		rs4420638-G	downstream_gene_variant		0.16	4e-27	26.3979	0.29	[0.17-0.41] s.d. increase	Genome-wide genotyping array	(A/G)	G	0.151	11005	0.5829	0.3387	44919689	19840					TRUE	LD filter (R2 < 0.6)
rs429358	rs4420638	memory performance, paragraph delayed recall measurement	2015-09-22	25648963	Up 27337 European 472 Korkulan 1267 Erasmus Rucphen	Up to 10,617 European ancestry individuals, up to 3,811 African American individuals	19q13.32	19	44919689	APOC1, APOE	APOC1 - APOC1P1	ENSG00000130208	ENSG00000214855		rs4420638-G	downstream_gene_variant		0.18	1e-16	16			Genome-wide genotyping array	(A/G)	G	0.151	11005	0.5829	0.3387	44919689	29076					TRUE	LD filter (R2 < 0.6)
rs429358	rs4420638	fatty acid measurement	2022-04-27	35213538	115006 European		19q13.32	19	44919689		APOC1 - APOC1P1	ENSG00000130208	ENSG00000214855		rs4420638-A	downstream_gene_variant		0.810362	1e-24	24	0.0531216	[0.043-0.063] unit decrease	Genome-wide genotyping array	(A/G)	A	0.151	11005	0.5829	0.3387	44919689	115006					TRUE	LD filter (R2 < 0.6)
rs429358	rs4420638	low density lipoprotein cholesterol measurement	2019-02-14	29507422	76627 European 7795 Hispanic 6855 East Asian 2958 African American 439 South Asian		19q13.32	19	44919689	NR	APOC1 - APOC1P1	ENSG00000130208	ENSG00000214855		rs4420638-A	downstream_gene_variant		NR	3e-162	161.523	0.161	unit decrease	Genome-wide genotyping array	(A/G)	A	0.151	11005	0.5829	0.3387	44919689	94674					TRUE	LD filter (R2 < 0.6)
rs429358	rs4420638	sex interaction measurement, body mass index, age at assessment	2018-07-24	26426971	51625 European <50 60654 European <50 90988 European >50 106622 European >50		19q13.32	19	44919689	APOC1, ZNF229, IGSF23, BCL3, PVRL2, CLPTM1, GEMIN7, EXOC3L2, KLC3, ZNF180, PVR, CBLC, TOMM40, RELB, PPP1R37, MARK4, ERCC1, CEACAM20, MIR4531, BCAM, APOE, CLASRP, BLOC1S3, CKM, CEACAM22P	APOC1 - APOC1P1	ENSG00000130208	ENSG00000214855		rs4420638-A	downstream_gene_variant		0.82	2e-10	9.69897			Genome-wide genotyping array, Targeted genotyping array [Metabochip, CardioMetabochip]	(A/G)	A	0.151	11005	0.5829	0.3387	44919689	310089					TRUE	LD filter (R2 < 0.6)
rs429358	rs4420638	triglyceride measurement, C-reactive protein measurement	2017-02-25	27286809	65000 (C ) 96598 ()		19q13.32	19	44919689	APOC1	APOC1 - APOC1P1	ENSG00000130208	ENSG00000214855		rs4420638-A	downstream_gene_variant		NR	2e-171	170.699			Genome-wide genotyping array	(A/G)	A	0.151	11005	0.5829	0.3387	44919689	161598					TRUE	LD filter (R2 < 0.6)
rs429358	rs4420638	C-reactive protein measurement	2009-10-15	19197348	2906 Kosraen		19q13.32	19	44919689	APOC2, APOE, APOC4, TOMM40, APOC1	APOC1 - APOC1P1	ENSG00000130208	ENSG00000214855		rs4420638-G	downstream_gene_variant		0.21	2e-06	5.69897	0.28	[NR] mg/L decrease	Genome-wide genotyping array	(A/G)	G	0.151	11005	0.5829	0.3387	44919689	2906					TRUE	LD filter (R2 < 0.6)
rs429358	rs4420638	triglyceride measurement, very low density lipoprotein cholesterol measurement	2022-04-27	35213538	115082 European		19q13.32	19	44919689		APOC1 - APOC1P1	ENSG00000130208	ENSG00000214855		rs4420638-A	downstream_gene_variant		0.810353	2e-15	14.699	0.0403125	[0.03-0.05] unit decrease	Genome-wide genotyping array	(A/G)	A	0.151	11005	0.5829	0.3387	44919689	115082					TRUE	LD filter (R2 < 0.6)
rs429358	rs4420638	glomerular filtration rate	2021-06-29	33462484	342376 European 6016 African 7339 South Asian		19q13.32	19	44919689	NR	APOC1 - APOC1P1	ENSG00000130208	ENSG00000214855		rs4420638-G	downstream_gene_variant		NR	4e-20	19.3979	0.0278	[0.022-0.034] unit increase	Genome-wide genotyping array	(A/G)	G	0.151	11005	0.5829	0.3387	44919689	355731					TRUE	LD filter (R2 < 0.6)
rs429358	rs4420638	very low density lipoprotein cholesterol measurement, lipid measurement	2022-04-27	35213538	115082 European		19q13.32	19	44919689		APOC1 - APOC1P1	ENSG00000130208	ENSG00000214855		rs4420638-A	downstream_gene_variant		0.810353	8e-23	22.0969	0.0499681	[0.04-0.06] unit decrease	Genome-wide genotyping array	(A/G)	A	0.151	11005	0.5829	0.3387	44919689	115082					TRUE	LD filter (R2 < 0.6)
rs429358	rs4420638	C-reactive protein measurement	2019-07-02	31217584	8349 African American 15912 Hispanic/Latino 1811 Asian 1777 Native Hawaiian 574 Native American 97		19q13.32	19	44919689	NR	APOC1 - APOC1P1	ENSG00000130208	ENSG00000214855		rs4420638-?	downstream_gene_variant		NR	1e-30	30	0.13846	[0.11-0.16] unit decrease	Genome-wide genotyping array	(A/G)	?	0.151	11005	0.5829	0.3387	44919689	28520					TRUE	LD filter (R2 < 0.6)
rs429358	rs4420638	Alzheimer's disease biomarker measurement, t-tau measurement	2022-05-18	35086473	1576 European		19q13.32	19	44919689		APOC1 - APOC1P1	ENSG00000130208	ENSG00000214855		rs4420638-?	downstream_gene_variant		NR	1e-21	21	0.2802	unit increase	Genome-wide genotyping array	(A/G)	?	0.151	11005	0.5829	0.3387	44919689	1576					TRUE	LD filter (R2 < 0.6)
rs429358	rs4420638	body mass index	2018-07-24	26426971	90988 European 106622 European		19q13.32	19	44919689	APOC1, ZNF229, IGSF23, BCL3, PVRL2, CLPTM1, GEMIN7, EXOC3L2, KLC3, ZNF180, PVR, CBLC, TOMM40, RELB, PPP1R37, MARK4, ERCC1, CEACAM20, MIR4531, BCAM, APOE, CLASRP, BLOC1S3, CKM, CEACAM22P	APOC1 - APOC1P1	ENSG00000130208	ENSG00000214855		rs4420638-A	downstream_gene_variant		0.82	9e-12	11.0458	0.04	unit increase	Genome-wide genotyping array, Targeted genotyping array [Metabochip, CardioMetabochip]	(A/G)	A	0.151	11005	0.5829	0.3387	44919689	197610					TRUE	LD filter (R2 < 0.6)
rs429358	rs4420638	free cholesterol measurement, very low density lipoprotein cholesterol measurement	2022-04-27	35213538	115082 European		19q13.32	19	44919689		APOC1 - APOC1P1	ENSG00000130208	ENSG00000214855		rs4420638-A	downstream_gene_variant		0.810353	5e-27	26.301	0.0548317	[0.045-0.065] unit decrease	Genome-wide genotyping array	(A/G)	A	0.151	11005	0.5829	0.3387	44919689	115082					TRUE	LD filter (R2 < 0.6)
rs429358	rs4420638	waist-hip ratio	2019-11-04	30239722	381152 European		19q13.32	19	44919689	NR	APOC1 - APOC1P1	ENSG00000130208	ENSG00000214855		rs4420638-A	downstream_gene_variant		0.8131	2e-34	33.699	0.0288	[0.024-0.034] unit increase	Genome-wide genotyping array	(A/G)	A	0.151	11005	0.5829	0.3387	44919689	381152					TRUE	LD filter (R2 < 0.6)
rs429358	rs4420638	serum alanine aminotransferase measurement	2021-06-29	33462484	342387 European 6017 African 7325 South Asian		19q13.32	19	44919689	NR	APOC1 - APOC1P1	ENSG00000130208	ENSG00000214855		rs4420638-G	downstream_gene_variant		NR	2e-31	30.699	0.0354	[0.03-0.041] unit decrease	Genome-wide genotyping array	(A/G)	G	0.151	11005	0.5829	0.3387	44919689	355729					TRUE	LD filter (R2 < 0.6)
rs429358	rs4420638	middle temporal gyrus volume measurement, Alzheimer's disease biomarker measurement	2022-05-18	35086473	1576 European		19q13.32	19	44919689		APOC1 - APOC1P1	ENSG00000130208	ENSG00000214855		rs4420638-?	downstream_gene_variant		NR	4e-08	7.39794	0.1566	unit decrease	Genome-wide genotyping array	(A/G)	?	0.151	11005	0.5829	0.3387	44919689	1576					TRUE	LD filter (R2 < 0.6)
rs429358	rs4420638	low density lipoprotein cholesterol measurement	2008-09-16	18193043	8589 European	12,981 European ancestry individuals	19q13.32	19	44919689	APOE, APOC4, APOC1	APOC1 - APOC1P1	ENSG00000130208	ENSG00000214855		rs4420638-G	downstream_gene_variant		0.18	3e-43	42.5229	6.61	[NR] mg/dl increase	Genome-wide genotyping array	(A/G)	G	0.151	11005	0.5829	0.3387	44919689	8589					TRUE	LD filter (R2 < 0.6)
rs429358	rs4420638	Alzheimer's disease biomarker measurement	2022-05-18	35086473	1576 European		19q13.32	19	44919689		APOC1 - APOC1P1	ENSG00000130208	ENSG00000214855		rs4420638-?	downstream_gene_variant		NR	1e-22	22	0.2774	unit increase	Genome-wide genotyping array	(A/G)	?	0.151	11005	0.5829	0.3387	44919689	1576					TRUE	LD filter (R2 < 0.6)
rs429358	rs4420638	beta-amyloid 1-42 measurement	2017-08-10	28641921	113 European 's 207 European 239 European 85 European 199 European .		19q13.32	19	44919689	APOC1	APOC1 - APOC1P1	ENSG00000130208	ENSG00000214855		rs4420638-?	downstream_gene_variant			6e-42	41.2218			Genome-wide genotyping array	(A/G)	?	0.151	11005	0.5829	0.3387	44919689	843					TRUE	LD filter (R2 < 0.6)
rs429358	rs4420638	Alzheimer's disease biomarker measurement	2022-05-18	35086473	1576 European		19q13.32	19	44919689		APOC1 - APOC1P1	ENSG00000130208	ENSG00000214855		rs4420638-?	downstream_gene_variant		NR	5e-18	17.301	0.2346	unit increase	Genome-wide genotyping array	(A/G)	?	0.151	11005	0.5829	0.3387	44919689	1576					TRUE	LD filter (R2 < 0.6)
rs429358	rs4420638	cerebral amyloid deposition measurement	2020-01-07	31755389	155 72 278 144 125 's .		19q13.32	19	44919689	APOC1	APOC1 - APOC1P1	ENSG00000130208	ENSG00000214855		rs4420638-?	downstream_gene_variant		NR	9e-08	7.04576			Genome-wide genotyping array	(A/G)	?	0.151	11005	0.5829	0.3387	44919689	774					TRUE	LD filter (R2 < 0.6)
rs429358	rs4420638	Alzheimer disease	2009-09-28	17998437	753 European 736 European	418 European ancestry cases, 249 European ancestry controls	19q13.32	19	44919689	APOE, APOC1	APOC1 - APOC1P1	ENSG00000130208	ENSG00000214855		rs4420638-?	downstream_gene_variant		NR	2e-44	43.699			Genome-wide genotyping array	(A/G)	?	0.151	11005	0.5829	0.3387	44919689	1489					TRUE	LD filter (R2 < 0.6)
rs429358	rs4420638	lipid measurement, high density lipoprotein cholesterol measurement	2022-03-22	34610981	4348		19q13.32	19	44919689		APOC1 - APOC1P1	ENSG00000130208	ENSG00000214855		rs4420638-G	downstream_gene_variant		0.199795	3e-08	7.52288	0.148467	[0.096-0.201] mmol/l decrease	Genome-wide genotyping array	(A/G)	G	0.151	11005	0.5829	0.3387	44919689	4348					TRUE	LD filter (R2 < 0.6)
