## Supplementary Table 5 for "A clustering approach to improve our understanding of the genetic and phenotypic complexity of chronic kidney disease" (part 12 of 22)

### Sheet: Sheet1 (continued)
CKD SNP	Proxy SNPs	Mapped trait (proxy SNP's associated trait)	Date Added to Catalog	PUBMED ID	Initial sample size	Replication sample size	Region	Chr	Position	Reported gene(s)	Mapped gene(s)	Upstream gene ID	Downstream gene ID	SNP gene IDs	Strongest SNP-Risk allele	Context	Effect	Risk Allele frequency	p-value	log10(pvalue)	OR or Beta	95% CI (text)	Genotyping technology	Alleles	Effect allele	MAF	Distance	Dprime	R2 (LD)	Position (hg38)	Sample size	CI (lower)	CI (upper)	BETA	SE	Exclude	Exclusion criteria
rs429358	rs4420638	Alzheimer's disease biomarker measurement	2022-05-18	35086473	1576 European		19q13.32	19	44919689		APOC1 - APOC1P1	ENSG00000130208	ENSG00000214855		rs4420638-?	downstream_gene_variant		NR	9e-19	18.0458	0.2165	unit decrease	Genome-wide genotyping array	(A/G)	?	0.151	11005	0.5829	0.3387	44919689	1576					TRUE	LD filter (R2 < 0.6)
rs429358	rs4420638	coronary artery disease	2016-09-12	26343387	42096 European 361 African American 758 Hispanic American 12658 South Asian 1802 Lebanese 3614 East Asian 99121 European 2778 African American 3337 Hispanic American 12899 South Asian 466 Lebanese 7709 East Asian		19q13.32	19	44919689	APOE, APOC1	APOC1 - APOC1P1	ENSG00000130208	ENSG00000214855		rs4420638-G	downstream_gene_variant		0.166036	7e-11	10.1549	1.1	[1.07- 1.13]	Genome-wide genotyping array	(A/G)	G	0.151	11005	0.5829	0.3387	44919689	187599					TRUE	LD filter (R2 < 0.6)
rs429358	rs4420638	free cholesterol measurement, very low density lipoprotein cholesterol measurement	2022-04-27	35213538	115082 European		19q13.32	19	44919689		APOC1 - APOC1P1	ENSG00000130208	ENSG00000214855		rs4420638-A	downstream_gene_variant		0.810353	2e-31	30.699	0.0593167	[0.049-0.069] unit decrease	Genome-wide genotyping array	(A/G)	A	0.151	11005	0.5829	0.3387	44919689	115082					TRUE	LD filter (R2 < 0.6)
rs429358	rs4420638	Alzheimer disease	2019-04-17	30636644	952 European 1789 European 6337 European 8402 European		19q13.32	19	44919689	APOC1	APOC1 - APOC1P1	ENSG00000130208	ENSG00000214855		rs4420638-?	downstream_gene_variant		NR	2e-24	23.699	3.34253		Genome-wide genotyping array	(A/G)	?	0.151	11005	0.5829	0.3387	44919689	17480					TRUE	LD filter (R2 < 0.6)
rs429358	rs4420638	serum urea measurement	2021-06-29	33462484	342286 European 6015 African 7336 South Asian		19q13.32	19	44919689	NR	APOC1 - APOC1P1	ENSG00000130208	ENSG00000214855		rs4420638-G	downstream_gene_variant		NR	3e-13	12.5229	0.0221	[0.016-0.028] unit decrease	Genome-wide genotyping array	(A/G)	G	0.151	11005	0.5829	0.3387	44919689	355637					TRUE	LD filter (R2 < 0.6)
rs429358	rs4420638	triglyceride measurement	2021-06-29	33462484	342233 European 6014 African 7330 South Asian		19q13.32	19	44919689	NR	APOC1 - APOC1P1	ENSG00000130208	ENSG00000214855		rs4420638-G	downstream_gene_variant		NR	3e-69	68.5229	0.0534	[0.048-0.059] unit increase	Genome-wide genotyping array	(A/G)	G	0.151	11005	0.5829	0.3387	44919689	355577					TRUE	LD filter (R2 < 0.6)
rs429358	rs4420638	total cholesterol measurement	2012-01-25	20686565	100184 European		19q13.32	19	44919689	APOC2, APOE, APOC1	APOC1 - APOC1P1	ENSG00000130208	ENSG00000214855		rs4420638-G	downstream_gene_variant		0.17	5e-111	110.301	6.83	[6.2-7.46] mg/dL increase	Genome-wide genotyping array	(A/G)	G	0.151	11005	0.5829	0.3387	44919689	100184					TRUE	LD filter (R2 < 0.6)
rs429358	rs4420638	low density lipoprotein cholesterol measurement	2019-02-14	29507422	76627 European 7795 Hispanic 6855 East Asian 2958 African American 439 South Asian		19q13.32	19	44919689	NR	APOC1 - APOC1P1	ENSG00000130208	ENSG00000214855		rs4420638-A	downstream_gene_variant		0.883	1e-06	6	0.115	unit decrease	Genome-wide genotyping array	(A/G)	A	0.151	11005	0.5829	0.3387	44919689	94674					TRUE	LD filter (R2 < 0.6)
rs429358	rs4420638	low density lipoprotein cholesterol measurement	2019-02-14	29507422	76627 European 7795 Hispanic 6855 East Asian 2958 African American 439 South Asian		19q13.32	19	44919689	NR	APOC1 - APOC1P1	ENSG00000130208	ENSG00000214855		rs4420638-A	downstream_gene_variant		0.832	2e-156	155.699	0.172	unit decrease	Genome-wide genotyping array	(A/G)	A	0.151	11005	0.5829	0.3387	44919689	94674					TRUE	LD filter (R2 < 0.6)
rs429358	rs4420638	t-tau:beta-amyloid 1-42 ratio measurement	2017-08-10	28641921	113 European 's 207 European 239 European 85 European 199 European .		19q13.32	19	44919689	APOC1	APOC1 - APOC1P1	ENSG00000130208	ENSG00000214855		rs4420638-?	downstream_gene_variant			4e-27	26.3979			Genome-wide genotyping array	(A/G)	?	0.151	11005	0.5829	0.3387	44919689	843					TRUE	LD filter (R2 < 0.6)
rs429358	rs4420638	C-reactive protein measurement	2011-01-16	21196492	10112 Japanese	2,742 Japanese ancestry individuals	19q13.32	19	44919689	APOE-CI-CII cluster	APOC1 - APOC1P1	ENSG00000130208	ENSG00000214855		rs4420638-A	downstream_gene_variant		0.9	3e-07	6.52288	0.136	[0.09-0.19] unit increase	Genome-wide genotyping array	(A/G)	A	0.151	11005	0.5829	0.3387	44919689	10112					TRUE	LD filter (R2 < 0.6)
rs429358	rs4420638	Alzheimer's disease biomarker measurement, brain volume measurement	2022-05-18	35086473	1576 European		19q13.32	19	44919689		APOC1 - APOC1P1	ENSG00000130208	ENSG00000214855		rs4420638-?	downstream_gene_variant		NR	3e-08	7.52288	0.1576	unit decrease	Genome-wide genotyping array	(A/G)	?	0.151	11005	0.5829	0.3387	44919689	1576					TRUE	LD filter (R2 < 0.6)
rs429358	rs4420638	entorhinal cortical volume, Alzheimer's disease biomarker measurement	2022-05-18	35086473	1576 European		19q13.32	19	44919689		APOC1 - APOC1P1	ENSG00000130208	ENSG00000214855		rs4420638-?	downstream_gene_variant		NR	3e-17	16.5229	0.2455	unit decrease	Genome-wide genotyping array	(A/G)	?	0.151	11005	0.5829	0.3387	44919689	1576					TRUE	LD filter (R2 < 0.6)
rs429358	rs4420638	Alzheimer's disease biomarker measurement	2022-05-18	35086473	1576 European		19q13.32	19	44919689		APOC1 - APOC1P1	ENSG00000130208	ENSG00000214855		rs4420638-?	downstream_gene_variant		NR	3e-18	17.5229	0.2341	unit decrease	Genome-wide genotyping array	(A/G)	?	0.151	11005	0.5829	0.3387	44919689	1576					TRUE	LD filter (R2 < 0.6)
rs429358	rs4420638	body mass index, age at assessment	2018-07-24	26426971	112279 European <50 197610 European >50		19q13.32	19	44919689	APOC1, ZNF229, IGSF23, BCL3, PVRL2, CLPTM1, GEMIN7, EXOC3L2, KLC3, ZNF180, PVR, CBLC, TOMM40, RELB, PPP1R37, MARK4, ERCC1, CEACAM20, MIR4531, BCAM, APOE, CLASRP, BLOC1S3, CKM, CEACAM22P	APOC1 - APOC1P1	ENSG00000130208	ENSG00000214855		rs4420638-A	downstream_gene_variant		0.82	2e-07	6.69897			Genome-wide genotyping array, Targeted genotyping array [Metabochip, CardioMetabochip]	(A/G)	A	0.151	11005	0.5829	0.3387	44919689	309989					TRUE	LD filter (R2 < 0.6)
rs429358	rs4420638	creatinine measurement	2021-06-29	33462484	342376 European 6016 African 7339 South Asian		19q13.32	19	44919689	NR	APOC1 - APOC1P1	ENSG00000130208	ENSG00000214855		rs4420638-G	downstream_gene_variant		NR	2e-20	19.699	0.0282	[0.022-0.034] unit decrease	Genome-wide genotyping array	(A/G)	G	0.151	11005	0.5829	0.3387	44919689	355731					TRUE	LD filter (R2 < 0.6)
rs429358	rs4420638	Alzheimer disease	2012-08-14	22832961	1291 European 938 European	509 European ancestry cases, 753 European ancestry controls, 2,218 cases, 2,583 controls	19q13.32	19	44919689	APOE, TOMM40, APOC1	APOC1 - APOC1P1	ENSG00000130208	ENSG00000214855		rs4420638-?	downstream_gene_variant		NR	8e-149	148.097	3.45	[NR]	Genome-wide genotyping array	(A/G)	?	0.151	11005	0.5829	0.3387	44919689	2229					TRUE	LD filter (R2 < 0.6)
rs429358	rs4420638	total cholesterol measurement	2019-02-14	29507422	76627 European 7795 Hispanic 6855 East Asian 2958 African American 439 South Asian		19q13.32	19	44919689	NR	APOC1 - APOC1P1	ENSG00000130208	ENSG00000214855		rs4420638-A	downstream_gene_variant		0.832	2e-113	112.699	0.143	unit decrease	Genome-wide genotyping array	(A/G)	A	0.151	11005	0.5829	0.3387	44919689	94674					TRUE	LD filter (R2 < 0.6)
rs429358	rs4420638	C-reactive protein measurement, high density lipoprotein cholesterol measurement	2017-02-25	27286809	65000 (C ) 99900 ()		19q13.32	19	44919689	APOC1	APOC1 - APOC1P1	ENSG00000130208	ENSG00000214855		rs4420638-A	downstream_gene_variant		NR	2e-164	163.699			Genome-wide genotyping array	(A/G)	A	0.151	11005	0.5829	0.3387	44919689	164900					TRUE	LD filter (R2 < 0.6)
rs429358	rs4420638	t-tau:beta-amyloid 1-42 ratio measurement	2018-12-06	30319691	235 249 47 's 281 .		19q13.32	19	44919689	APOC1	APOC1 - APOC1P1	ENSG00000130208	ENSG00000214855		rs4420638-?	downstream_gene_variant			7e-29	28.1549	0.127614	[NR] unit decrease	Genome-wide genotyping array	(A/G)	?	0.151	11005	0.5829	0.3387	44919689	812					TRUE	LD filter (R2 < 0.6)
rs429358	rs4420638	apolipoprotein B measurement	2021-06-29	33462484	340860 European 5962 African 7275 South Asian		19q13.32	19	44919689	NR	APOC1 - APOC1P1	ENSG00000130208	ENSG00000214855		rs4420638-G	downstream_gene_variant		NR	0	1788	0.2726	[0.27-0.28] unit increase	Genome-wide genotyping array	(A/G)	G	0.151	11005	0.5829	0.3387	44919689	354097					TRUE	LD filter (R2 < 0.6)
rs429358	rs4420638	cognitive function measurement	2021-06-29	32895543	331679 British		19q13.32	19	44919689		APOC1 - APOC1P1	ENSG00000130208	ENSG00000214855		rs4420638-?	downstream_gene_variant		NR	9e-12	11.0458			Genome-wide genotyping array	(A/G)	?	0.151	11005	0.5829	0.3387	44919689	331679					TRUE	LD filter (R2 < 0.6)
rs429358	rs4420638	high density lipoprotein cholesterol measurement	2012-01-25	20686565	99900 European		19q13.32	19	44919689	APOC2, APOE, APOC1	APOC1 - APOC1P1	ENSG00000130208	ENSG00000214855		rs4420638-G	downstream_gene_variant		0.17	4e-21	20.3979	1.06	[0.82-1.3] mg/dL decrease	Genome-wide genotyping array	(A/G)	G	0.151	11005	0.5829	0.3387	44919689	99900					TRUE	LD filter (R2 < 0.6)
rs429358	rs4420638	body mass index	2018-07-24	26426971	309889 European		19q13.32	19	44919689	APOC1, ZNF229, IGSF23, BCL3, PVRL2, CLPTM1, GEMIN7, EXOC3L2, KLC3, ZNF180, PVR, CBLC, TOMM40, RELB, PPP1R37, MARK4, ERCC1, CEACAM20, MIR4531, BCAM, APOE, CLASRP, BLOC1S3, CKM, CEACAM22P	APOC1 - APOC1P1	ENSG00000130208	ENSG00000214855		rs4420638-A	downstream_gene_variant		0.82	1e-06	6			Genome-wide genotyping array, Targeted genotyping array [Metabochip, CardioMetabochip]	(A/G)	A	0.151	11005	0.5829	0.3387	44919689	309889					TRUE	LD filter (R2 < 0.6)
rs429358	rs4420638	total cholesterol measurement, very low density lipoprotein cholesterol measurement	2022-04-27	35213538	115082 European		19q13.32	19	44919689		APOC1 - APOC1P1	ENSG00000130208	ENSG00000214855		rs4420638-A	downstream_gene_variant		0.810353	1e-41	41	0.0693932	[0.059-0.079] unit decrease	Genome-wide genotyping array	(A/G)	A	0.151	11005	0.5829	0.3387	44919689	115082					TRUE	LD filter (R2 < 0.6)
rs429358	rs4420638	low density lipoprotein cholesterol measurement	2014-05-12	24097068	94595 European	93,982 European ancestry individuals	19q13.32	19	44919689	APOE	APOC1 - APOC1P1	ENSG00000130208	ENSG00000214855		rs4420638-G	downstream_gene_variant		0.19	2e-178	177.699	0.225	[NR] unit increase	Genome-wide genotyping array	(A/G)	G	0.151	11005	0.5829	0.3387	44919689	94595					TRUE	LD filter (R2 < 0.6)
rs429358	rs4420638	low density lipoprotein cholesterol measurement	2014-03-22	24023261	839 European	up to 5,248 European ancestry individuals	19q13.32	19	44919689	APOC1	APOC1 - APOC1P1	ENSG00000130208	ENSG00000214855		rs4420638-G	downstream_gene_variant		0.17	1e-14	14	0.25	unit increase	Genome-wide genotyping array	(A/G)	G	0.151	11005	0.5829	0.3387	44919689	839					TRUE	LD filter (R2 < 0.6)
rs429358	rs4420638	low density lipoprotein cholesterol measurement	2010-10-17	20864672	17723 European	up to 37,774 European ancestry individuals, up to 9,665 Indian Asian ancestry individuals	19q13.32	19	44919689	APOC2, APOE, APOC4, APOC1	APOC1 - APOC1P1	ENSG00000130208	ENSG00000214855		rs4420638-G	downstream_gene_variant		0.18	2e-40	39.699	0.06	[0.05-0.07] unit increase	Genome-wide genotyping array	(A/G)	G	0.151	11005	0.5829	0.3387	44919689	17723					TRUE	LD filter (R2 < 0.6)
rs429358	rs4420638	amyloid-beta measurement, Alzheimer's disease biomarker measurement	2022-05-18	35086473	1576 European		19q13.32	19	44919689		APOC1 - APOC1P1	ENSG00000130208	ENSG00000214855		rs4420638-?	downstream_gene_variant		NR	8e-16	15.0969	0.458	unit decrease	Genome-wide genotyping array	(A/G)	?	0.151	11005	0.5829	0.3387	44919689	1576					TRUE	LD filter (R2 < 0.6)
rs429358	rs4420638	cystatin C measurement	2021-06-29	33462484	342399 European 6015 African 7338 South Asian		19q13.32	19	44919689	NR	APOC1 - APOC1P1	ENSG00000130208	ENSG00000214855		rs4420638-G	downstream_gene_variant		NR	2e-22	21.699	0.0296	[0.024-0.035] unit decrease	Genome-wide genotyping array	(A/G)	G	0.151	11005	0.5829	0.3387	44919689	355752					TRUE	LD filter (R2 < 0.6)
rs429358	rs4420638	lipoprotein-associated phospholipase A(2) measurement	2011-11-16	22003152	12126 European 1538		19q13.32	19	44919689	APOC1	APOC1 - APOC1P1	ENSG00000130208	ENSG00000214855		rs4420638-A	downstream_gene_variant		0.84	5e-30	29.301	0.054	[0.044-0.064] unit decrease	Genome-wide genotyping array	(A/G)	A	0.151	11005	0.5829	0.3387	44919689	13664					TRUE	LD filter (R2 < 0.6)
rs429358	rs4420638	Alzheimer's disease biomarker measurement	2022-05-18	35086473	1576 European		19q13.32	19	44919689		APOC1 - APOC1P1	ENSG00000130208	ENSG00000214855		rs4420638-?	downstream_gene_variant		NR	2e-17	16.699	0.2419	unit decrease	Genome-wide genotyping array	(A/G)	?	0.151	11005	0.5829	0.3387	44919689	1576					TRUE	LD filter (R2 < 0.6)
rs429358	rs4420638	Alzheimer's disease biomarker measurement	2022-05-18	35086473	1576 European		19q13.32	19	44919689		APOC1 - APOC1P1	ENSG00000130208	ENSG00000214855		rs4420638-?	downstream_gene_variant		NR	2e-11	10.699	0.1692	unit increase	Genome-wide genotyping array	(A/G)	?	0.151	11005	0.5829	0.3387	44919689	1576					TRUE	LD filter (R2 < 0.6)
rs429358	rs4420638	p-tau measurement, Alzheimer's disease biomarker measurement	2022-05-18	35086473	1576 European		19q13.32	19	44919689		APOC1 - APOC1P1	ENSG00000130208	ENSG00000214855		rs4420638-?	downstream_gene_variant		NR	7e-12	11.1549	0.3336	unit increase	Genome-wide genotyping array	(A/G)	?	0.151	11005	0.5829	0.3387	44919689	1576					TRUE	LD filter (R2 < 0.6)
rs429358	rs4420638	psychomotor performance	2011-12-03	22054870	749 European	1,562 European ancestry individuals, 717 cases	19q13.32	19	44919689	APOE, TOMM40	APOC1 - APOC1P1	ENSG00000130208	ENSG00000214855		rs4420638-?	downstream_gene_variant		NR	4e-27	26.3979			Genome-wide genotyping array	(A/G)	?	0.151	11005	0.5829	0.3387	44919689	749					TRUE	LD filter (R2 < 0.6)
rs429358	rs4420638	lipoprotein-associated phospholipase A(2) measurement	2010-05-26	20442857	6668 European		19q13.32	19	44919689	APOC1	APOC1 - APOC1P1	ENSG00000130208	ENSG00000214855		rs4420638-G	downstream_gene_variant		0.16	6e-24	23.2218	8	[NR] nmol/ml/min increase	Genome-wide genotyping array	(A/G)	G	0.151	11005	0.5829	0.3387	44919689	6668					TRUE	LD filter (R2 < 0.6)
rs429358	rs4420638	beta-amyloid 1-42 measurement	2018-12-06	30319691	235 249 47 's 281 .		19q13.32	19	44919689	APOC1	APOC1 - APOC1P1	ENSG00000130208	ENSG00000214855		rs4420638-?	downstream_gene_variant			1e-20	20	274.639	[NR] unit increase	Genome-wide genotyping array	(A/G)	?	0.151	11005	0.5829	0.3387	44919689	812					TRUE	LD filter (R2 < 0.6)
rs429358	rs4420638	Alzheimer's disease biomarker measurement	2022-05-18	35086473	1576 European		19q13.32	19	44919689		APOC1 - APOC1P1	ENSG00000130208	ENSG00000214855		rs4420638-?	downstream_gene_variant		NR	1e-15	15	0.2046	unit decrease	Genome-wide genotyping array	(A/G)	?	0.151	11005	0.5829	0.3387	44919689	1576					TRUE	LD filter (R2 < 0.6)
rs429358	rs4420638	very low density lipoprotein cholesterol measurement	2022-04-27	35213538	115082 European		19q13.32	19	44919689		APOC1 - APOC1P1	ENSG00000130208	ENSG00000214855		rs4420638-A	downstream_gene_variant		0.810353	4e-24	23.3979	0.0513973	[0.041-0.061] unit decrease	Genome-wide genotyping array	(A/G)	A	0.151	11005	0.5829	0.3387	44919689	115082					TRUE	LD filter (R2 < 0.6)
rs429358	rs4420638	Alzheimer's disease biomarker measurement	2022-05-18	35086473	1576 European		19q13.32	19	44919689		APOC1 - APOC1P1	ENSG00000130208	ENSG00000214855		rs4420638-?	downstream_gene_variant		NR	3e-19	18.5229	0.2413	unit decrease	Genome-wide genotyping array	(A/G)	?	0.151	11005	0.5829	0.3387	44919689	1576					TRUE	LD filter (R2 < 0.6)
rs429358	rs4420638	longevity	2011-07-20	21740922	763 European 1058 European	754 European ancestry individuals, 860 European ancestry individuals	19q13.32	19	44919689	APOC1	APOC1 - APOC1P1	ENSG00000130208	ENSG00000214855		rs4420638-?	downstream_gene_variant		0.81	2e-16	15.699			Genome-wide genotyping array	(A/G)	?	0.151	11005	0.5829	0.3387	44919689	1821					TRUE	LD filter (R2 < 0.6)
rs429358	rs4420638	Alzheimer's disease biomarker measurement	2022-05-18	35086473	1576 European		19q13.32	19	44919689		APOC1 - APOC1P1	ENSG00000130208	ENSG00000214855		rs4420638-?	downstream_gene_variant		NR	2e-23	22.699	0.2838	unit increase	Genome-wide genotyping array	(A/G)	?	0.151	11005	0.5829	0.3387	44919689	1576					TRUE	LD filter (R2 < 0.6)
rs429358	rs4420638	platelet crit	2017-08-30	27863252	164339 European		19q13.32	19	44919689	APOC1	APOC1 - APOC1P1	ENSG00000130208	ENSG00000214855		rs4420638-G	downstream_gene_variant		0.1883	4e-16	15.3979	0.0381446	[0.029-0.047] unit decrease	Genome-wide genotyping array	(A/G)	G	0.151	11005	0.5829	0.3387	44919689	164339					TRUE	LD filter (R2 < 0.6)
rs429358	rs4420638	total cholesterol measurement, diastolic blood pressure, triglyceride measurement, systolic blood pressure, hematocrit, ventricular rate measurement, glucose measurement, body mass index, high density lipoprotein cholesterol measurement	2017-05-15	27790247	9618 European	19,796 European ancestry individuals	19q13.32	19	44919689	NR	APOC1 - APOC1P1	ENSG00000130208	ENSG00000214855		rs4420638-?	downstream_gene_variant		NR	2e-25	24.699			Genome-wide genotyping array	(A/G)	?	0.151	11005	0.5829	0.3387	44919689	9618					TRUE	LD filter (R2 < 0.6)
rs429358	rs4420638	aspartate aminotransferase to alanine aminotransferase ratio	2021-06-29	33462484	341165 European 5981 African 7309 South Asian		19q13.32	19	44919689	NR	APOC1 - APOC1P1	ENSG00000130208	ENSG00000214855		rs4420638-G	downstream_gene_variant		NR	7e-71	70.1549	0.0541	[0.048-0.06] unit increase	Genome-wide genotyping array	(A/G)	G	0.151	11005	0.5829	0.3387	44919689	354455					TRUE	LD filter (R2 < 0.6)
rs429358	rs4420638	Alzheimer's disease biomarker measurement	2022-05-18	35086473	1576 European		19q13.32	19	44919689		APOC1 - APOC1P1	ENSG00000130208	ENSG00000214855		rs4420638-?	downstream_gene_variant		NR	1e-24	24	0.2915	unit increase	Genome-wide genotyping array	(A/G)	?	0.151	11005	0.5829	0.3387	44919689	1576					TRUE	LD filter (R2 < 0.6)
rs429358	rs4420638	t-tau measurement	2017-08-10	28641921	113 European 's 207 European 239 European 85 European 199 European .		19q13.32	19	44919689	APOC1	APOC1 - APOC1P1	ENSG00000130208	ENSG00000214855		rs4420638-?	downstream_gene_variant			2e-13	12.699			Genome-wide genotyping array	(A/G)	?	0.151	11005	0.5829	0.3387	44919689	843					TRUE	LD filter (R2 < 0.6)
rs429358	rs4420638	diastolic blood pressure	2021-09-21	33230300	810865 European	354,096 European ancestry individuals	19q13.32	19	44919689		APOC1 - APOC1P1	ENSG00000130208	ENSG00000214855		rs4420638-A	downstream_gene_variant		0.8111	1e-11	11	0.126857	[0.091-0.163] mmHg increase	Genome-wide genotyping array	(A/G)	A	0.151	11005	0.5829	0.3387	44919689	810865					TRUE	LD filter (R2 < 0.6)
rs429358	rs4420638	urate measurement	2021-06-29	33462484	342087 European 6011 African 7328 South Asian		19q13.32	19	44919689	NR	APOC1 - APOC1P1	ENSG00000130208	ENSG00000214855		rs4420638-G	downstream_gene_variant		NR	2e-09	8.69897	0.0183	[0.012-0.024] unit decrease	Genome-wide genotyping array	(A/G)	G	0.151	11005	0.5829	0.3387	44919689	355426					TRUE	LD filter (R2 < 0.6)
rs429358	rs4420638	high density lipoprotein cholesterol measurement	2019-09-19	30926973	23761 African 13171 Asian 90272 European 6620 Hispanic		19q13.32	19	44919689		APOC1 - APOC1P1	ENSG00000130208	ENSG00000214855		rs4420638-A	downstream_gene_variant		0.827	2e-16	15.699	0.0163	[0.012-0.02] unit increase	Genome-wide genotyping array	(A/G)	A	0.151	11005	0.5829	0.3387	44919689	133824					TRUE	LD filter (R2 < 0.6)
rs429358	rs4420638	Alzheimer's disease biomarker measurement	2022-05-18	35086473	1576 European		19q13.32	19	44919689		APOC1 - APOC1P1	ENSG00000130208	ENSG00000214855		rs4420638-?	downstream_gene_variant		NR	7e-29	28.1549	0.2963	unit increase	Genome-wide genotyping array	(A/G)	?	0.151	11005	0.5829	0.3387	44919689	1576					TRUE	LD filter (R2 < 0.6)
rs429358	rs4420638	Alzheimer's disease biomarker measurement, brain volume measurement	2022-05-18	35086473	1576 European		19q13.32	19	44919689		APOC1 - APOC1P1	ENSG00000130208	ENSG00000214855		rs4420638-?	downstream_gene_variant		NR	6e-10	9.22185	0.1705	unit decrease	Genome-wide genotyping array	(A/G)	?	0.151	11005	0.5829	0.3387	44919689	1576					TRUE	LD filter (R2 < 0.6)
rs429358	rs4420638	Alzheimer disease	2019-04-17	30636644	952 European 1789 European 6337 European 8402 European		19q13.32	19	44919689	APOC1	APOC1 - APOC1P1	ENSG00000130208	ENSG00000214855		rs4420638-?	downstream_gene_variant		NR	9e-77	76.0458	3.25913		Genome-wide genotyping array	(A/G)	?	0.151	11005	0.5829	0.3387	44919689	17480					TRUE	LD filter (R2 < 0.6)
rs429358	rs4420638	age-related macular degeneration	2013-07-31	23455636	6713 European 48402 European 110 Sourn Indian 119 Sourn Indian 827 Japanese 3323 Japanese	9,070 European ancestry cases, 7,683 European ancestry contols, 461 East Asian ancestry cases, 547 East Asian ancestry controls	19q13.32	19	44919689	APOE	APOC1 - APOC1P1	ENSG00000130208	ENSG00000214855		rs4420638-A	downstream_gene_variant		0.83	2e-20	19.699	1.3	[1.24-1.36]	Genome-wide genotyping array	(A/G)	A	0.151	11005	0.5829	0.3387	44919689	59494					TRUE	LD filter (R2 < 0.6)
rs429358	rs4420638	word list delayed recall measurement, memory performance, paragraph delayed recall measurement	2015-09-22	25648963	Up 27337 European 472 Korkulan 1267 Erasmus Rucphen	Up to 10,617 European ancestry individuals, up to 3,811 African American individuals	19q13.32	19	44919689	APOC1, APOE	APOC1 - APOC1P1	ENSG00000130208	ENSG00000214855		rs4420638-G	downstream_gene_variant		0.18	6e-13	12.2218			Genome-wide genotyping array	(A/G)	G	0.151	11005	0.5829	0.3387	44919689	29076					TRUE	LD filter (R2 < 0.6)
rs429358	rs4420638	p-tau measurement, Alzheimer's disease biomarker measurement	2022-05-18	35086473	1576 European		19q13.32	19	44919689		APOC1 - APOC1P1	ENSG00000130208	ENSG00000214855		rs4420638-?	downstream_gene_variant		NR	5e-07	6.30103	0.2907	unit increase	Genome-wide genotyping array	(A/G)	?	0.151	11005	0.5829	0.3387	44919689	1576					TRUE	LD filter (R2 < 0.6)
rs429358	rs4420638	p-tau measurement, Alzheimer's disease biomarker measurement	2022-05-18	35086473	1576 European		19q13.32	19	44919689		APOC1 - APOC1P1	ENSG00000130208	ENSG00000214855		rs4420638-?	downstream_gene_variant		NR	5e-25	24.301	0.3031	unit increase	Genome-wide genotyping array	(A/G)	?	0.151	11005	0.5829	0.3387	44919689	1576					TRUE	LD filter (R2 < 0.6)
rs429358	rs4420638	total cholesterol measurement	2020-10-30	31566214	29902 European		19q13.32	19	44919689		APOC1 - APOC1P1	ENSG00000130208	ENSG00000214855		rs4420638-G	downstream_gene_variant		0.16	3e-30	29.5229	5.01	[4.15-5.87] unit increase	Genome-wide genotyping array	(A/G)	G	0.151	11005	0.5829	0.3387	44919689	29902					TRUE	LD filter (R2 < 0.6)
rs429358	rs4420638	triglyceride measurement	2019-02-14	29507422	76627 European 7795 Hispanic 6855 East Asian 2958 African American 439 South Asian		19q13.32	19	44919689	NR	APOC1 - APOC1P1	ENSG00000130208	ENSG00000214855		rs4420638-A	downstream_gene_variant		0.897	5e-06	5.30103	0.115	unit decrease	Genome-wide genotyping array	(A/G)	A	0.151	11005	0.5829	0.3387	44919689	94674					TRUE	LD filter (R2 < 0.6)
rs429358	rs4420638	parental longevity	2020-01-17	31484785	270548 European		19q13.32	19	44919689	APOE	APOC1 - APOC1P1	ENSG00000130208	ENSG00000214855		rs4420638-G	downstream_gene_variant		NR	6e-08	7.22185	0.01933	[0.012-0.026] unit decrease	Genome-wide genotyping array	(A/G)	G	0.151	11005	0.5829	0.3387	44919689	270548					TRUE	LD filter (R2 < 0.6)
rs429358	rs4420638	type 2 diabetes mellitus	2017-10-20	28869590	6353 South Asian 7179 South Asian 3871 European 16427 European 34840 114981	7,888 South Asian ancestry cases, 20,679 South Asian ancestry controls, 387 European ancestry cases, 2,092 European ancestry controls, 19,998 East Asian ancestry cases, 30,983 East Asian ancestry controls	19q13.32	19	44919689	APOE, APOC1	APOC1 - APOC1P1	ENSG00000130208	ENSG00000214855		rs4420638-G	downstream_gene_variant		0.1978	2e-07	6.69897	0.1028	[0.064-0.142] unit decrease	Genome-wide genotyping array	(A/G)	G	0.151	11005	0.5829	0.3387	44919689	183651					TRUE	LD filter (R2 < 0.6)
rs429358	rs4420638	BMI-adjusted waist-hip ratio	2019-09-22	30575882	660648 European		19q13.32	19	44919689	NR	APOC1 - APOC1P1	ENSG00000130208	ENSG00000214855		rs4420638-A	downstream_gene_variant		0.81	2e-19	18.699	0.022	[0.017-0.027] unit increase	Genome-wide genotyping array	(A/G)	A	0.151	11005	0.5829	0.3387	44919689	660648					TRUE	LD filter (R2 < 0.6)
rs429358	rs4420638	low density lipoprotein cholesterol measurement, C-reactive protein measurement	2017-02-25	27286809	65000 (C ) 95454 ()		19q13.32	19	44919689	APOC1	APOC1 - APOC1P1	ENSG00000130208	ENSG00000214855		rs4420638-A	downstream_gene_variant		NR	1e-283	283			Genome-wide genotyping array	(A/G)	A	0.151	11005	0.5829	0.3387	44919689	160454					TRUE	LD filter (R2 < 0.6)
rs429358	rs4420638	triglyceride measurement	2019-02-14	29507422	76627 European 7795 Hispanic 6855 East Asian 2958 African American 439 South Asian		19q13.32	19	44919689	NR	APOC1 - APOC1P1	ENSG00000130208	ENSG00000214855		rs4420638-A	downstream_gene_variant		0.832	2e-32	31.699	0.068	unit decrease	Genome-wide genotyping array	(A/G)	A	0.151	11005	0.5829	0.3387	44919689	94674					TRUE	LD filter (R2 < 0.6)
rs429358	rs4420638	Alzheimer's disease biomarker measurement	2022-05-18	35086473	1576 European		19q13.32	19	44919689		APOC1 - APOC1P1	ENSG00000130208	ENSG00000214855		rs4420638-?	downstream_gene_variant		NR	3e-15	14.5229	0.2051	unit increase	Genome-wide genotyping array	(A/G)	?	0.151	11005	0.5829	0.3387	44919689	1576					TRUE	LD filter (R2 < 0.6)
rs429358	rs4420638	cerebral amyloid deposition measurement	2019-01-16	30361487	983 European	NR	19q13.32	19	44919689	APOC1	APOC1 - APOC1P1	ENSG00000130208	ENSG00000214855		rs4420638-G	downstream_gene_variant		0.25	7e-21	20.1549	0.14	unit increase	Genome-wide genotyping array	(A/G)	G	0.151	11005	0.5829	0.3387	44919689	983					TRUE	LD filter (R2 < 0.6)
rs429358	rs4420638	word list delayed recall measurement, memory performance, paragraph delayed recall measurement	2015-09-22	25648963	Up 27337 European 472 Korkulan 1267 Erasmus Rucphen	Up to 10,617 European ancestry individuals, up to 3,811 African American individuals	19q13.32	19	44919689	APOC1, APOE	APOC1 - APOC1P1	ENSG00000130208	ENSG00000214855		rs4420638-G	downstream_gene_variant		0.18	2e-12	11.699			Genome-wide genotyping array	(A/G)	G	0.151	11005	0.5829	0.3387	44919689	29076					TRUE	LD filter (R2 < 0.6)
rs429358	rs4420638	total cholesterol measurement	2014-05-12	24097068	94595 European	93,982 European ancestry individuals	19q13.32	19	44919689	APOE	APOC1 - APOC1P1	ENSG00000130208	ENSG00000214855		rs4420638-G	downstream_gene_variant		0.19	1e-149	149	0.197	[NR] unit increase	Genome-wide genotyping array	(A/G)	G	0.151	11005	0.5829	0.3387	44919689	94595					TRUE	LD filter (R2 < 0.6)
rs429358	rs4420638	apolipoprotein A 1 measurement	2021-06-29	33462484	311601 European 5550 African 6682 South Asian		19q13.32	19	44919689	NR	APOC1 - APOC1P1	ENSG00000130208	ENSG00000214855		rs4420638-G	downstream_gene_variant		NR	2e-194	193.699	0.0945	[0.088-0.101] unit decrease	Genome-wide genotyping array	(A/G)	G	0.151	11005	0.5829	0.3387	44919689	323833					TRUE	LD filter (R2 < 0.6)
rs429358	rs4420638	longevity	2014-10-29	24688116	5406 European 15112 European	7,330 European ancestry cases, 61,156 European ancestry controls	19q13.32	19	44919689	APOE	APOC1 - APOC1P1	ENSG00000130208	ENSG00000214855		rs4420638-?	downstream_gene_variant		0.798	3e-36	35.5229	1.39	[1.32-1.47]	Genome-wide genotyping array	(A/G)	?	0.151	11005	0.5829	0.3387	44919689	20518					TRUE	LD filter (R2 < 0.6)
rs429358	rs4420638	triglyceride measurement	2019-02-14	29507422	76627 European 7795 Hispanic 6855 East Asian 2958 African American 439 South Asian		19q13.32	19	44919689	NR	APOC1 - APOC1P1	ENSG00000130208	ENSG00000214855		rs4420638-A	downstream_gene_variant		NR	8e-35	34.0969	0.065	unit decrease	Genome-wide genotyping array	(A/G)	A	0.151	11005	0.5829	0.3387	44919689	94674					TRUE	LD filter (R2 < 0.6)
rs429358	rs4420638	Alzheimer disease	2008-09-15	17975299	664 422		19q13.32	19	44919689	APOE	APOC1 - APOC1P1	ENSG00000130208	ENSG00000214855		rs4420638-?	downstream_gene_variant		NR	1e-39	39			Genome-wide genotyping array	(A/G)	?	0.151	11005	0.5829	0.3387	44919689	1086					TRUE	LD filter (R2 < 0.6)
rs429358	rs4420638	blood protein measurement	2020-06-25	27532455	1340 European		19q13.32	19	44919689	NR	APOC1 - APOC1P1	ENSG00000130208	ENSG00000214855		rs4420638-?	downstream_gene_variant			9e-09	8.04576	0.383	[NR] unit decrease	Genome-wide genotyping array	(A/G)	?	0.151	11005	0.5829	0.3387	44919689	1340					TRUE	LD filter (R2 < 0.6)
rs429358	rs4420638	low density lipoprotein cholesterol measurement	2008-12-09	18802019	2346 Micrsian		19q13.32	19	44919689	APOC2, APOE, APOC4, APOC1	APOC1 - APOC1P1	ENSG00000130208	ENSG00000214855		rs4420638-?	downstream_gene_variant		NR	2e-07	6.69897			Genome-wide genotyping array	(A/G)	?	0.151	11005	0.5829	0.3387	44919689	2346					TRUE	LD filter (R2 < 0.6)
rs429358	rs4420638	Alzheimer's disease biomarker measurement, t-tau measurement	2022-05-18	35086473	1576 European		19q13.32	19	44919689		APOC1 - APOC1P1	ENSG00000130208	ENSG00000214855		rs4420638-?	downstream_gene_variant		NR	1e-10	10	0.3114	unit increase	Genome-wide genotyping array	(A/G)	?	0.151	11005	0.5829	0.3387	44919689	1576					TRUE	LD filter (R2 < 0.6)
rs429358	rs4420638	waist-hip ratio	2019-09-22	30575882	663598 European		19q13.32	19	44919689	NR	APOC1 - APOC1P1	ENSG00000130208	ENSG00000214855		rs4420638-A	downstream_gene_variant		0.81	5e-08	7.30103			Genome-wide genotyping array	(A/G)	A	0.151	11005	0.5829	0.3387	44919689	663598					TRUE	LD filter (R2 < 0.6)
rs429358	rs4420638	small nuclear ribonucleoprotein F measurement	2022-04-11	28240269	997 European	338 Greater Middle Eastern (Middle Eastern, North African or Persian), South Asian ancestry, Asian ancestry individuals	19q13.32	19	44919689		APOC1 - APOC1P1	ENSG00000130208	ENSG00000214855		rs4420638-G	downstream_gene_variant		NR	3e-14	13.5229	0.4345	[0.32-0.54] unit decrease	Genome-wide genotyping array	(A/G)	G	0.151	11005	0.5829	0.3387	44919689	997					TRUE	LD filter (R2 < 0.6)
rs429358	rs4420638	Alzheimer's disease biomarker measurement	2022-05-18	35086473	1576 European		19q13.32	19	44919689		APOC1 - APOC1P1	ENSG00000130208	ENSG00000214855		rs4420638-?	downstream_gene_variant		NR	5e-18	17.301	0.2233	unit increase	Genome-wide genotyping array	(A/G)	?	0.151	11005	0.5829	0.3387	44919689	1576					TRUE	LD filter (R2 < 0.6)
rs429358	rs4420638	very low density lipoprotein cholesterol measurement, phospholipid measurement	2022-04-27	35213538	115082 European		19q13.32	19	44919689		APOC1 - APOC1P1	ENSG00000130208	ENSG00000214855		rs4420638-A	downstream_gene_variant		0.810353	4e-22	21.3979	0.0491418	[0.039-0.059] unit decrease	Genome-wide genotyping array	(A/G)	A	0.151	11005	0.5829	0.3387	44919689	115082					TRUE	LD filter (R2 < 0.6)
rs429358	rs4420638	low density lipoprotein cholesterol measurement	2017-11-01	17463246	2601 European 2		19q13.32	19	44919689	APOE	APOC1 - APOC1P1	ENSG00000130208	ENSG00000214855		rs4420638-G	downstream_gene_variant		0.22	3e-13	12.5229	2.1	(% variance) increase	Genome-wide genotyping array	(A/G)	G	0.151	11005	0.5829	0.3387	44919689	2603					TRUE	LD filter (R2 < 0.6)
rs429358	rs4420638	C-reactive protein measurement	2019-04-18	30388399	92771 European 113387 European		19q13.32	19	44919689	APOC1	APOC1 - APOC1P1	ENSG00000130208	ENSG00000214855		rs4420638-A	downstream_gene_variant		0.18	1e-305	305	0.229	[0.22-0.24] unit increase	Genome-wide genotyping array	(A/G)	A	0.151	11005	0.5829	0.3387	44919689	206158					TRUE	LD filter (R2 < 0.6)
rs429358	rs4420638	total cholesterol measurement, hematocrit, stroke, ventricular rate measurement, body mass index, atrial fibrillation, high density lipoprotein cholesterol measurement, coronary artery disease, cancer, diastolic blood pressure, triglyceride measurement, systolic blood pressure, heart failure, diabetes mellitus, glucose measurement, mortality	2017-05-15	27790247	9618 European	19,796 European ancestry individuals	19q13.32	19	44919689	NR	APOC1 - APOC1P1	ENSG00000130208	ENSG00000214855		rs4420638-?	downstream_gene_variant		NR	1e-22	22			Genome-wide genotyping array	(A/G)	?	0.151	11005	0.5829	0.3387	44919689	9618					TRUE	LD filter (R2 < 0.6)
rs429358	rs4420638	high density lipoprotein cholesterol measurement	2017-06-26	28334899	34930 East Asian 187167 European	8,741 Chinese ancestry individuals	19q13.32	19	44919689	APOE, APOC1, APOC2	APOC1 - APOC1P1	ENSG00000130208	ENSG00000214855		rs4420638-A	downstream_gene_variant		0.88	9e-17	16.0458	0.11	[0.085-0.135] unit increase	Genome-wide genotyping array	(A/G)	A	0.151	11005	0.5829	0.3387	44919689	222097					TRUE	LD filter (R2 < 0.6)
rs429358	rs4420638	low density lipoprotein cholesterol measurement	2012-01-25	20686565	95454 European		19q13.32	19	44919689	APOC2, APOE, APOC1	APOC1 - APOC1P1	ENSG00000130208	ENSG00000214855		rs4420638-G	downstream_gene_variant		0.17	9e-147	146.046	7.14	[6.57-7.71] mg/dL increase	Genome-wide genotyping array	(A/G)	G	0.151	11005	0.5829	0.3387	44919689	95454					TRUE	LD filter (R2 < 0.6)
rs429358	rs4420638	entorhinal cortical volume, Alzheimer's disease biomarker measurement	2022-05-18	35086473	1576 European		19q13.32	19	44919689		APOC1 - APOC1P1	ENSG00000130208	ENSG00000214855		rs4420638-?	downstream_gene_variant		NR	1e-17	17	0.2201	unit decrease	Genome-wide genotyping array	(A/G)	?	0.151	11005	0.5829	0.3387	44919689	1576					TRUE	LD filter (R2 < 0.6)
rs429358	rs4420638	high density lipoprotein cholesterol measurement	2021-06-29	33462484	313372 European 5573 African 6689 South Asian		19q13.32	19	44919689	NR	APOC1 - APOC1P1	ENSG00000130208	ENSG00000214855		rs4420638-G	downstream_gene_variant		NR	3e-103	102.523	0.0684	[0.062-0.075] unit decrease	Genome-wide genotyping array	(A/G)	G	0.151	11005	0.5829	0.3387	44919689	325634					TRUE	LD filter (R2 < 0.6)
rs429358	rs4420638	Alzheimer disease	2008-09-08	17474819	664 European 422 European		19q13.32	19	44919689	APOE	APOC1 - APOC1P1	ENSG00000130208	ENSG00000214855		rs4420638-?	downstream_gene_variant		NR	1e-39	39	4.01	[NR]	Genome-wide genotyping array	(A/G)	?	0.151	11005	0.5829	0.3387	44919689	1086					TRUE	LD filter (R2 < 0.6)
rs429358	rs4420638	high density lipoprotein cholesterol measurement	2014-05-12	24097068	94595 European	93,982 European ancestry individuals	19q13.32	19	44919689	APOE	APOC1 - APOC1P1	ENSG00000130208	ENSG00000214855		rs4420638-G	downstream_gene_variant		0.19	2e-21	20.699	0.067	[NR] unit decrease	Genome-wide genotyping array	(A/G)	G	0.151	11005	0.5829	0.3387	44919689	94595					TRUE	LD filter (R2 < 0.6)
rs429358	rs4420638	HbA1c measurement	2021-06-29	33462484	327177 European 4847 African 6895 South Asian		19q13.32	19	44919689	NR	APOC1 - APOC1P1	ENSG00000130208	ENSG00000214855		rs4420638-G	downstream_gene_variant		NR	6e-11	10.2218	0.0203	[0.014-0.026] unit decrease	Genome-wide genotyping array	(A/G)	G	0.151	11005	0.5829	0.3387	44919689	338919					TRUE	LD filter (R2 < 0.6)
rs429358	rs4420638	amyloid-beta measurement, Alzheimer's disease biomarker measurement	2022-05-18	35086473	1576 European		19q13.32	19	44919689		APOC1 - APOC1P1	ENSG00000130208	ENSG00000214855		rs4420638-?	downstream_gene_variant		NR	1e-19	19	0.4788	unit decrease	Genome-wide genotyping array	(A/G)	?	0.151	11005	0.5829	0.3387	44919689	1576					TRUE	LD filter (R2 < 0.6)
rs429358	rs4420638	Alzheimer disease, age at onset	2016-12-08	26830138	2478 European 979 1070		19q13.32	19	44919689	APOE	APOC1 - APOC1P1	ENSG00000130208	ENSG00000214855		rs4420638-A	downstream_gene_variant		NR	2e-16	15.699			Genome-wide genotyping array	(A/G)	A	0.151	11005	0.5829	0.3387	44919689	4527					TRUE	LD filter (R2 < 0.6)
rs429358	rs4420638	amyloid-beta measurement, cingulate cortex measurement	2016-09-12	26421299	215 European 152 European 45 European 190 European		19q13.32	19	44919689	APOC1	APOC1 - APOC1P1	ENSG00000130208	ENSG00000214855		rs4420638-?	downstream_gene_variant		NR	5e-21	20.301			Genome-wide genotyping array	(A/G)	?	0.151	11005	0.5829	0.3387	44919689	602					TRUE	LD filter (R2 < 0.6)
rs429358	rs4420638	high density lipoprotein cholesterol measurement	2019-02-14	29507422	76627 European 7795 Hispanic 6855 East Asian 2958 African American 439 South Asian		19q13.32	19	44919689	NR	APOC1 - APOC1P1	ENSG00000130208	ENSG00000214855		rs4420638-A	downstream_gene_variant		NR	2e-51	50.699	0.073	unit increase	Genome-wide genotyping array	(A/G)	A	0.151	11005	0.5829	0.3387	44919689	94674					TRUE	LD filter (R2 < 0.6)
rs429358	rs4420638	fatty acid measurement	2022-04-27	35213538	115006 European		19q13.32	19	44919689		APOC1 - APOC1P1	ENSG00000130208	ENSG00000214855		rs4420638-A	downstream_gene_variant		0.810362	5e-39	38.301	0.0678677	[0.058-0.078] unit decrease	Genome-wide genotyping array	(A/G)	A	0.151	11005	0.5829	0.3387	44919689	115006					TRUE	LD filter (R2 < 0.6)
rs429358	rs4420638	triglyceride measurement, very low density lipoprotein cholesterol measurement	2022-04-27	35213538	115082 European		19q13.32	19	44919689		APOC1 - APOC1P1	ENSG00000130208	ENSG00000214855		rs4420638-A	downstream_gene_variant		0.810353	6e-20	19.2218	0.046655	[0.037-0.057] unit decrease	Genome-wide genotyping array	(A/G)	A	0.151	11005	0.5829	0.3387	44919689	115082					TRUE	LD filter (R2 < 0.6)
rs429358	rs4420638	low density lipoprotein cholesterol measurement	2021-06-29	33462484	341875 European 6003 African 7319 South Asian		19q13.32	19	44919689	NR	APOC1 - APOC1P1	ENSG00000130208	ENSG00000214855		rs4420638-G	downstream_gene_variant		NR	0	1192	0.223	[0.22-0.23] unit increase	Genome-wide genotyping array	(A/G)	G	0.151	11005	0.5829	0.3387	44919689	355197					TRUE	LD filter (R2 < 0.6)
rs429358	rs4420638	C-reactive protein measurement	2021-06-29	33462484	341805 European 6006 African 7316 South Asian		19q13.32	19	44919689	NR	APOC1 - APOC1P1	ENSG00000130208	ENSG00000214855		rs4420638-G	downstream_gene_variant		NR	0	1176.52	0.2217	[0.22-0.23] unit decrease	Genome-wide genotyping array	(A/G)	G	0.151	11005	0.5829	0.3387	44919689	355127					TRUE	LD filter (R2 < 0.6)
rs429358	rs4420638	total cholesterol measurement, C-reactive protein measurement	2017-02-25	27286809	65000 (C ) 100184 ( )		19q13.32	19	44919689	APOC1	APOC1 - APOC1P1	ENSG00000130208	ENSG00000214855		rs4420638-A	downstream_gene_variant		NR	4e-249	248.398			Genome-wide genotyping array	(A/G)	A	0.151	11005	0.5829	0.3387	44919689	165184					TRUE	LD filter (R2 < 0.6)
rs429358	rs4420638	high density lipoprotein cholesterol measurement	2017-06-26	28334899	34930 East Asian 187167 European	8,741 Chinese ancestry individuals	19q13.32	19	44919689	APOE, APOC1, APOC2	APOC1 - APOC1P1	ENSG00000130208	ENSG00000214855		rs4420638-A	downstream_gene_variant		0.814	6e-34	33.2218	0.0669	[0.054-0.08] unit increase (EA Beta values)	Genome-wide genotyping array	(A/G)	A	0.151	11005	0.5829	0.3387	44919689	222097					TRUE	LD filter (R2 < 0.6)
rs429358	rs4420638	amyloid-beta measurement, Alzheimer's disease biomarker measurement	2022-05-18	35086473	1576 European		19q13.32	19	44919689		APOC1 - APOC1P1	ENSG00000130208	ENSG00000214855		rs4420638-?	downstream_gene_variant		NR	4e-25	24.3979	0.4304	unit increase	Genome-wide genotyping array	(A/G)	?	0.151	11005	0.5829	0.3387	44919689	1576					TRUE	LD filter (R2 < 0.6)
rs429358	rs4420638	high density lipoprotein cholesterol measurement	2020-10-30	31566214	29902 European		19q13.32	19	44919689		APOC1 - APOC1P1	ENSG00000130208	ENSG00000214855		rs4420638-G	downstream_gene_variant		0.16	8e-08	7.09691	0.97	[0.62-1.32] unit decrease	Genome-wide genotyping array	(A/G)	G	0.151	11005	0.5829	0.3387	44919689	29902					TRUE	LD filter (R2 < 0.6)
rs429358	rs4420638	total cholesterol measurement	2009-10-15	19197348	2906 Kosraen		19q13.32	19	44919689	APOC2, APOE, APOC4, TOMM40, APOC1	APOC1 - APOC1P1	ENSG00000130208	ENSG00000214855		rs4420638-G	downstream_gene_variant		0.21	3e-07	6.52288	0.28	[NR] mg/dL increase	Genome-wide genotyping array	(A/G)	G	0.151	11005	0.5829	0.3387	44919689	2906					TRUE	LD filter (R2 < 0.6)
rs429358	rs4420638	Alzheimer's disease biomarker measurement	2022-05-18	35086473	1576 European		19q13.32	19	44919689		APOC1 - APOC1P1	ENSG00000130208	ENSG00000214855		rs4420638-?	downstream_gene_variant		NR	2e-27	26.699	0.2737	unit increase	Genome-wide genotyping array	(A/G)	?	0.151	11005	0.5829	0.3387	44919689	1576					TRUE	LD filter (R2 < 0.6)
rs429358	rs4420638	tissue plasminogen activator measurement, coronary artery disease	2022-07-20	35285134	172122 European South Asian East Asian 566864 European South Asian East Asian 26929 European		19q13.32	19	44919689		APOC1 - APOC1P1	ENSG00000130208	ENSG00000214855		rs4420638-?	downstream_gene_variant		NR	5e-13	12.301			Genome-wide genotyping array	(A/G)	?	0.151	11005	0.5829	0.3387	44919689	765915					TRUE	LD filter (R2 < 0.6)
rs429358	rs4420638	memory performance, paragraph delayed recall measurement	2015-09-22	25648963	Up 27337 European 472 Korkulan 1267 Erasmus Rucphen	Up to 10,617 European ancestry individuals, up to 3,811 African American individuals	19q13.32	19	44919689	APOC1, APOE	APOC1 - APOC1P1	ENSG00000130208	ENSG00000214855		rs4420638-G	downstream_gene_variant		0.18	1e-16	16			Genome-wide genotyping array	(A/G)	G	0.151	11005	0.5829	0.3387	44919689	29076					TRUE	LD filter (R2 < 0.6)
rs429358	rs4420638	triglyceride measurement	2009-10-15	19197348	2906 Kosraen		19q13.32	19	44919689	APOC2, APOE, APOC4, TOMM40, APOC1	APOC1 - APOC1P1	ENSG00000130208	ENSG00000214855		rs4420638-G	downstream_gene_variant		0.21	5e-06	5.30103	0.22	[NR] mg/dL increase	Genome-wide genotyping array	(A/G)	G	0.151	11005	0.5829	0.3387	44919689	2906					TRUE	LD filter (R2 < 0.6)
rs429358	rs4420638	Alzheimer disease, age at onset	2015-05-11	22005931	1190 European 1032		19q13.32	19	44919689	APOE, TOMM40, APOC1, PVRL2	APOC1 - APOC1P1	ENSG00000130208	ENSG00000214855		rs4420638-?	downstream_gene_variant		NR	1e-12	12	2.2018	unit increase	Genome-wide genotyping array	(A/G)	?	0.151	11005	0.5829	0.3387	44919689	2222					TRUE	LD filter (R2 < 0.6)
rs429358	rs4420638	phosphatidylethanolamine measurement	2022-07-05	35668104	4492 European		19q13.32	19	44919689		APOC1 - APOC1P1	ENSG00000130208	ENSG00000214855		rs4420638-G	downstream_gene_variant		NR	8e-06	5.09691	0.138	[0.077-0.199] unit increase	Genome-wide genotyping array	(A/G)	G	0.151	11005	0.5829	0.3387	44919689	4492					TRUE	LD filter (R2 < 0.6)
rs429358	rs4420638	total cholesterol measurement, very low density lipoprotein cholesterol measurement	2022-04-27	35213538	115082 European		19q13.32	19	44919689		APOC1 - APOC1P1	ENSG00000130208	ENSG00000214855		rs4420638-A	downstream_gene_variant		0.810353	6e-36	35.2218	0.0643402	[0.054-0.074] unit decrease	Genome-wide genotyping array	(A/G)	A	0.151	11005	0.5829	0.3387	44919689	115082					TRUE	LD filter (R2 < 0.6)
rs429358	rs4420638	apolipoprotein E (isoform E3) measurement	2022-04-11	28240269	997 European	338 Greater Middle Eastern (Middle Eastern, North African or Persian), South Asian ancestry, Asian ancestry individuals	19q13.32	19	44919689		APOC1 - APOC1P1	ENSG00000130208	ENSG00000214855		rs4420638-G	downstream_gene_variant		NR	2e-13	12.699	0.4193	[0.31-0.53] unit increase	Genome-wide genotyping array	(A/G)	G	0.151	11005	0.5829	0.3387	44919689	997					TRUE	LD filter (R2 < 0.6)
rs58117425	rs4422110	gut microbiome measurement	2020-12-04	33208821	1068 Japanese		2q22.3	2	145357330	intergenic	RPL6P5 - NA	ENSG00000214064			rs4422110-C	intergenic_variant		0.42	5e-06	5.30103	0.0478	[0.027-0.068] unit increase	Genome-wide genotyping array	(C/T)	C	0.4299	433328	0.3543	0.0124	145357330	1068					TRUE	LD filter (R2 < 0.6)
rs9368730	rs4424066	BMI-adjusted waist-hip ratio	2018-07-24	26426971	113720 European 138655 European		6p21.32	6	32386651	NR	TSBP1-AS1			ENSG00000225914	rs4424066-A	intron_variant		0.57803	7e-14	13.1549	0.0247643	unit decrease	Genome-wide genotyping array, Targeted genotyping array [Metabochip, CardioMetabochip]	(A/G)	A	0.377	-226074	0.8755	0.0206	32386651	252375					TRUE	LD filter (R2 < 0.6)
rs1041606	rs442467	smoking initiation	2019-10-04	30679032	146117 European		20p12.1	20	14863372	MACROD2	MACROD2			ENSG00000172264	rs442467-C	intron_variant		0.676	7e-11	10.1549	0.0279	[0.02-0.036] unit increase	Exome genotyping array [Exome array]	(T/C)	C	0.4816	166230	0.3382	0.0231	14863372	146117					TRUE	LD filter (R2 < 0.6)
rs1741177	rs4424827	diastolic blood pressure	2018-11-29	30224653	757601 European	249,262 European ancestry individuals	14q13.1	14	34641651	SNX6	SNX6 - Metazoa_SRP	ENSG00000129515	ENSG00000237261		rs4424827-T	intergenic_variant		0.5663	4e-10	9.39794	0.0948	[0.065-0.125] mmHg decrease	Genome-wide genotyping array	(C/T)	T	0.2758	-272362	0.2736	0.0184	34641651	757601					TRUE	LD filter (R2 < 0.6)
rs2953516	rs4425734	mathematical ability	2018-11-12	30038396	811539 European		8q21.3	8	86265346	Intergenic	SLC7A13			ENSG00000164893	rs4425734-A	intron_variant		0.5606	2e-11	10.699	0.0112	[0.0079-0.0145] unit increase	Genome-wide genotyping array	(G/A)	A	0.3488	-54970	0.9721	0.2712	86265346	811539					TRUE	LD filter (R2 < 0.6)
rs79105258	rs4426183	parental longevity	2018-12-10	29227965	389166 British		12q24.11	12	110935600	NR	LINC01405			ENSG00000185847	rs4426183-T	intron_variant		0.428782	2e-11	10.699	0.0153237	[0.011-0.02] unit increase	Genome-wide genotyping array	(T/C)	T	0.3351	-344827	0.6477	0.0386	110935600	389166					TRUE	LD filter (R2 < 0.6)
rs3812036	rs442856	BMI-adjusted waist circumference	2021-08-24	34021172	219872 British		5q35.2	5	177090291	FGFR4	FGFR4			ENSG00000160867	rs442856-A	intron_variant		NR	9e-13	12.0458	0.024706	[0.018-0.031] unit decrease	Genome-wide genotyping array	(A/G)	A	0.1474	-296112	0.7357	0.0198	177090291	219872					TRUE	LD filter (R2 < 0.6)
rs10866705	rs442856	BMI-adjusted waist circumference	2021-08-24	34021172	219872 British		5q35.2	5	177090291	FGFR4	FGFR4			ENSG00000160867	rs442856-A	intron_variant		NR	9e-13	12.0458	0.024706	[0.018-0.031] unit decrease	Genome-wide genotyping array	(A/G)	A	0.1474	-283839	0.5232	0.0165	177090291	219872					TRUE	LD filter (R2 < 0.6)
rs7405696	rs4430796	type 2 diabetes mellitus	2014-10-23	24509480	12171 European 56862 European 6952 East Asian 11865 East Asian 5561 South Asian 14458 South Asian 1804 Mexican 779 Mexican	21,491 European ancestry cases, 55,647 European ancestry controls	17q12	17	37738049	HNF1B	HNF1B, HNF1B			ENSG00000276194, ENSG00000275410	rs4430796-G	intron_variant		0.53	9e-10	9.04576	1.13	[1.07-1.09]	Genome-wide genotyping array	(G/A)	G	0.4461	-3995	0.8531	0.3559	37738049	110452					TRUE	LD filter (R2 < 0.6)
rs7405696	rs4430796	type 2 diabetes mellitus	2014-03-11	23945395	5976 Japanese 20829 Japanese	24,416 East Asian ancestry cases, 13,985 East Asian ancestry controls	17q12	17	37738049	HNF1B	HNF1B, HNF1B			ENSG00000276194, ENSG00000275410	rs4430796-G	intron_variant		0.37	4e-06	5.39794	1.11	[1.06-1.16]	Genome-wide genotyping array	(G/A)	G	0.4461	-3995	0.8531	0.3559	37738049	26805					TRUE	LD filter (R2 < 0.6)
rs7405696	rs4430796	prostate carcinoma	2019-10-17	31562322	5088 Japanese 10682 Japanese	4,818 Japanese ancestry cases, 73,261 Japanese ancestry controls	17q12	17	37738049	HNF1B	HNF1B, HNF1B			ENSG00000276194, ENSG00000275410	rs4430796-A	intron_variant		0.648	5e-27	26.301	1.365	NR	Genome-wide genotyping array	(G/A)	A	0.4461	-3995	0.8531	0.3559	37738049	15770					TRUE	LD filter (R2 < 0.6)
rs7405696	rs4430796	type 2 diabetes mellitus	2017-10-20	28869590	6353 South Asian 7179 South Asian 3871 European 16427 European 34840 114981	7,888 South Asian ancestry cases, 20,679 South Asian ancestry controls, 387 European ancestry cases, 2,092 European ancestry controls, 19,998 East Asian ancestry cases, 30,983 East Asian ancestry controls	17q12	17	37738049	HNF1B	HNF1B, HNF1B			ENSG00000276194, ENSG00000275410	rs4430796-A	intron_variant		0.5249	3e-15	14.5229	0.083	[0.061-0.105] unit decrease	Genome-wide genotyping array	(G/A)	A	0.4461	-3995	0.8531	0.3559	37738049	183651					TRUE	LD filter (R2 < 0.6)
rs7405696	rs4430796	prostate specific antigen measurement	2011-01-13	21160077	7538 European	2,373 European ancestry individuals	17q12	17	37738049	HNF1B	HNF1B, HNF1B			ENSG00000276194, ENSG00000275410	rs4430796-A	intron_variant		0.52	6e-11	10.2218	9.4	[NR] % increase	Genome-wide genotyping array	(G/A)	A	0.4461	-3995	0.8531	0.3559	37738049	7538					TRUE	LD filter (R2 < 0.6)
rs7405696	rs4430796	type 2 diabetes mellitus	2010-07-12	20581827	8130 European 38987 European	Up to 34,412 European ancestry cases, 59,925 European ancestry controls	17q12	17	37738049	HNF1B, TCF2	HNF1B, HNF1B			ENSG00000276194, ENSG00000275410	rs4430796-G	intron_variant			2e-06	5.69897	1.14	[1.08-1.20]	Genome-wide genotyping array	(G/A)	G	0.4461	-3995	0.8531	0.3559	37738049	47117					TRUE	LD filter (R2 < 0.6)
rs7405696	rs4430796	prostate carcinoma	2008-06-16	17603485	1501 European 11290 European	1,992 European ancestry cases, 3,058 European ancestry controls	17q12	17	37738049	TCF2	HNF1B, HNF1B			ENSG00000276194, ENSG00000275410	rs4430796-A	intron_variant		0.49	1e-11	11	1.22	[1.15-1.30]	Genome-wide genotyping array	(G/A)	A	0.4461	-3995	0.8531	0.3559	37738049	12791					TRUE	LD filter (R2 < 0.6)
rs7405696	rs4430796	endometrial neoplasm	2011-05-24	21499250	1265 European 5190 European	3,957 European ancestry cases, 6,886 European ancestry controls	17q12	17	37738049	HNF1B	HNF1B, HNF1B			ENSG00000276194, ENSG00000275410	rs4430796-A	intron_variant		0.52	7e-10	9.1549	1.19	[1.12-1.27]	Genome-wide genotyping array	(G/A)	A	0.4461	-3995	0.8531	0.3559	37738049	6455					TRUE	LD filter (R2 < 0.6)
rs7405696	rs4430796	prostate carcinoma	2009-10-05	19767754	Up 1968 European 35382 European	Up to 11,806 European ancestry cases, 12,387 European ancestry controls	17q12	17	37738049	intergenic	HNF1B, HNF1B			ENSG00000276194, ENSG00000275410	rs4430796-A	intron_variant		0.52	8e-06	5.09691	1.19	[1.10-1.28]	Genome-wide genotyping array	(G/A)	A	0.4461	-3995	0.8531	0.3559	37738049	37350					TRUE	LD filter (R2 < 0.6)
rs7405696	rs4430796	prostate carcinoma	2008-06-16	18264096	1172 European 1157 European	3,941 European ancestry cases, 3,964 European ancestry controls	17q12	17	37738049	HNF1B	HNF1B, HNF1B			ENSG00000276194, ENSG00000275410	rs4430796-A	intron_variant		0.54	1e-09	9	1.18	[1.04-1.32]	Genome-wide genotyping array	(G/A)	A	0.4461	-3995	0.8531	0.3559	37738049	2329					TRUE	LD filter (R2 < 0.6)
rs7405696	rs4430796	prostate carcinoma	2018-08-14	29892016	79148 European 61106 European		17q12	17	37738049	NR	HNF1B, HNF1B			ENSG00000276194, ENSG00000275410	rs4430796-A	intron_variant		0.53	1e-132	132	1.22	[1.20-1.24]	Genome-wide genotyping array	(G/A)	A	0.4461	-3995	0.8531	0.3559	37738049	140254					TRUE	LD filter (R2 < 0.6)
rs7405696	rs4430796	type 2 diabetes mellitus	2012-11-15	22961080	1839 Han Chinese 1873 Han Chinese	15,979 East Asian ancestry cases, 19,360 East Asian ancestry controls, 794 Malay ancestry cases, 1,240 Malay ancestry controls, 159 Filipino ancestry cases, 1,624 Filipino ancestry controls	17q12	17	37738049	HNF1B	HNF1B, HNF1B			ENSG00000276194, ENSG00000275410	rs4430796-G	intron_variant		0.276	2e-11	10.699	1.19	[1.13-1.25]	Genome-wide genotyping array	(G/A)	G	0.4461	-3995	0.8531	0.3559	37738049	3712					TRUE	LD filter (R2 < 0.6)
rs7405696	rs4430796	prostate carcinoma	2021-10-19	34290314	7438 White British 118206 White British		17q12	17	37738049		HNF1B, HNF1B			ENSG00000276194, ENSG00000275410	rs4430796-?	intron_variant		NR	8e-26	25.0969	0.830791	[0.8-0.87]	Genome-wide genotyping array	(G/A)	?	0.4461	-3995	0.8531	0.3559	37738049	125644					TRUE	LD filter (R2 < 0.6)
rs7405696	rs4430796	prostate carcinoma	2016-06-13	26443449	3000 East Asian 4394 East Asian	3,605 East Asian ancestry cases, 3,919 East Asian ancestry controls	17q12	17	37738049	HNF1B	HNF1B, HNF1B			ENSG00000276194, ENSG00000275410	rs4430796-A	intron_variant		NR	6e-08	7.22185	1.23457	[NR]	Genome-wide genotyping array	(G/A)	A	0.4461	-3995	0.8531	0.3559	37738049	7394					TRUE	LD filter (R2 < 0.6)
rs4515954	rs4434990	intraocular pressure measurement	2020-03-03	31959993	133492 European		11q11	11	54602207	OR4C46	OR4C50P - OR4C46	ENSG00000237610	ENSG00000185926		rs4434990-G	intergenic_variant		0.87	2e-11	10.699			Genome-wide genotyping array	(G/A)	G	0.1144	40606	1	0.0388	54602205	133492					TRUE	LD filter (R2 < 0.6)
rs963837	rs4439488	brain measurement	2022-03-07	34910505	33748 European		11p14.1	11	30783449		MPPED2-AS1 - DCDC1	ENSG00000254489	ENSG00000170959		rs4439488-C	intron_variant		0.3	5e-21	20.301	9.41	z score increase	Genome-wide genotyping array	(G/C)	C	0.3133	55906	0.2334	0.0104	30783449	33748					TRUE	LD filter (R2 < 0.6)
rs2070803	rs4440846	sensory perception of sweet taste	2019-09-25	31005972	686 European		1q22	1	155158322	KRTCAP2	HMGN2P18 - KRTCAP2	ENSG00000223452	ENSG00000163463		rs4440846-T	intergenic_variant		0.16	4e-07	6.39794	0.64	[0.39-0.89] unit increase	Genome-wide genotyping array	(C/T)	T	0.3209	-26917	0.9167	0.3861	155158322	686					TRUE	LD filter (R2 < 0.6)
rs4971092	rs4440846	sensory perception of sweet taste	2019-09-25	31005972	686 European		1q22	1	155158322	KRTCAP2	HMGN2P18 - KRTCAP2	ENSG00000223452	ENSG00000163463		rs4440846-T	intergenic_variant		0.16	4e-07	6.39794	0.64	[0.39-0.89] unit increase	Genome-wide genotyping array	(C/T)	T	0.3209	-13148	1	0.0333	155158322	686					TRUE	LD filter (R2 < 0.6)
rs147877018	rs4441632	leukocyte count	2020-09-18	32888494	408112 British		3q23	3	141873816	ATP1B3	HMGN2P25 - ATP1B3	ENSG00000228398	ENSG00000069849		rs4441632-C	intergenic_variant		0.51205	8e-10	9.09691	0.0135648	[0.0092-0.0179] unit decrease	Genome-wide genotyping array	(T/C)	C	0.4653	-220691	0.665	0.0186	141873816	408112					TRUE	LD filter (R2 < 0.6)
rs2185786	rs444386	lobe attachment	2018-01-29	29198719	66741 European 5062 Hispanic 2857 Han Chinese		10q23.31	10	88768421	NR	LIPN			ENSG00000204020	rs444386-?	intron_variant		NR	2e-06	5.69897			Genome-wide genotyping array	(A/G)	?	0.2877	295666	0.1118	0.0111	88768421	74660					TRUE	LD filter (R2 < 0.6)
rs75248620	rs4444073	cutaneous melanoma, hair color	2020-07-23	32341527	36760 European 375188 European 352662 European		11p15.4	11	10310117	AMPD3	AMPD3			ENSG00000133805	rs4444073-A	intron_variant		0.558315	4e-08	7.39794			Genome-wide genotyping array	(A/C)	A	0.3047	422537	0.4806	0.0197	10310117	764610					TRUE	LD filter (R2 < 0.6)
rs75248620	rs4444073	birth weight	2019-08-05	31043758	298142 European 6635 African American 1449 Fiino 420 Turkish 365 Moroccan 395 Surinamese 1052 AfroCaribbean 612 Hispanic 1180 Thai 840 Chinese 10133	NR	11p15.4	11	10310117	ADM	AMPD3			ENSG00000133805	rs4444073-A	intron_variant		0.520317	3e-15	14.5229	0.020182	[0.015-0.025] unit increase	Genome-wide genotyping array	(A/C)	A	0.3047	422537	0.4806	0.0197	10310117	321223					TRUE	LD filter (R2 < 0.6)
rs36070911	rs4446174	corneal resistance factor	2022-05-10	35446358	123734 European		3p22.2	3	38443007		XYLB - ACVR2B-AS1	ENSG00000093217	ENSG00000229589		rs4446174-T	intergenic_variant		0.5645	1e-11	11	0.026203	[0.019-0.034] unit increase	Genome-wide genotyping array	(C/T)	T	0.3486	-13941	1	0.5816	38443007	123734					TRUE	LD filter (R2 < 0.6)
rs36070911	rs4446174	central corneal thickness	2022-05-10	35446358	17803 European		3p22.2	3	38443007		XYLB - ACVR2B-AS1	ENSG00000093217	ENSG00000229589		rs4446174-T	intergenic_variant		0.5668	1e-08	8	1.31401	[0.86-1.77] unit increase	Genome-wide genotyping array	(C/T)	T	0.3486	-13941	1	0.5816	38443007	17803					TRUE	LD filter (R2 < 0.6)
rs1260326	rs4447576	triacylglycerol 50:4 measurement	2020-01-09	23823483	2076 European		2p23.2	2	27853381	BRE	MRPL33, RBKS			ENSG00000243147, ENSG00000171174	rs4447576-?	intron_variant		NR	9e-06	5.04576	0.18498	[0.1-0.27] unit decrease	Genome-wide genotyping array	(T/C)	?	0.4557	345308	0.2351	0.0192	27853381	2076					TRUE	LD filter (R2 < 0.6)
rs11170624	rs4450209	brain measurement	2022-03-28	33821002	19670 European		12q13.13	12	53549273		ATF7, ATF7-NPFF			ENSG00000170653, ENSG00000267281	rs4450209-?	intron_variant		NR	4e-09	8.39794			Genome-wide genotyping array	(C/T)	?	0.26	-87181	0.9871	0.1453	53549273	19670					TRUE	LD filter (R2 < 0.6)
rs17713396	rs4452185	serum urea measurement	2021-06-29	33462484	342286 European 6015 African 7336 South Asian		2p25.3	2	276346	NR	ACP1			ENSG00000143727	rs4452185-C	intron_variant		NR	7e-11	10.1549	0.0164	[0.012-0.021] unit decrease	Genome-wide genotyping array	(T/C)	C	0.3129	49145	0.9855	0.1591	276346	355637					TRUE	LD filter (R2 < 0.6)
rs17713396	rs4452185	cystatin C measurement	2021-06-29	33462484	342399 European 6015 African 7338 South Asian		2p25.3	2	276346	NR	ACP1			ENSG00000143727	rs4452185-C	intron_variant		NR	5e-12	11.301	0.0174	[0.013-0.022] unit decrease	Genome-wide genotyping array	(T/C)	C	0.3129	49145	0.9855	0.1591	276346	355752					TRUE	LD filter (R2 < 0.6)
rs6708702	rs4452212	telomere length	2010-05-25	20421499	3417 European	1,893 African American and European ancestry individuals, 2,876 European ancestry individuals	2q22.1	2	136258421	CXCR4	HNRNPKP2 - UBBP1	ENSG00000227347	ENSG00000230037		rs4452212-A	intergenic_variant		NR	2e-06	5.69897	0.05	[0.03-0.07] kb decrease	Genome-wide genotyping array	(G/A)	A	0.1809	-58141	0.3541	0.0244	136258421	3417					TRUE	LD filter (R2 < 0.6)
rs11927941	rs4452320	blood protein measurement	2022-02-15	35078996	5357 Icelic		3q27.3	3	186663928		HRG			ENSG00000113905	rs4452320-A	intron_variant		0.2709	5e-44	43.301	0.289908	[0.25-0.33] unit decrease	Genome-wide genotyping array	(A/G)	A	0.2802	-51329	0.3828	0.0363	186663928	5357					TRUE	LD filter (R2 < 0.6)
rs784503	rs4453791	social communication impairment	2014-11-06	24564958	Up 5628 European		3p22.2	3	38841028	XIRP1, WDR48, GORASP1, TTC21A, CSRNP1, SCN11A	SCN10A - SCN11A	ENSG00000185313	ENSG00000168356		rs4453791-C	regulatory_region_variant		0.13	9e-09	8.04576	0.23	[0.15-0.31] unit increase	Genome-wide genotyping array	(T/C)	C	0.0499	-315212	0.7294	0.1678	38841028	5628					TRUE	LD filter (R2 < 0.6)
rs7320064	rs4454843	body height	2019-05-21	30595370	458000 European		13q22.1	13	73974964		KLF12			ENSG00000118922	rs4454843-?	intron_variant		NR	5e-09	8.30103			Genome-wide genotyping array	(T/C)	?	0.3532	-181879	0.3997	0.0326	73974964	458000					TRUE	LD filter (R2 < 0.6)
rs154656	rs445537	longevity	2020-01-17	31484785	482000 European		16q24.3	16	89637016	NR	DPEP1			ENSG00000015413	rs445537-G	non_coding_transcript_exon_variant		NR	2e-07	6.69897	0.01055	[0.0065-0.0146] unit decrease	Genome-wide genotyping array	(A/G)	G	0.2584	-4579	0.8748	0.5715	89637016	482000					TRUE	LD filter (R2 < 0.6)
rs154656	rs445537	creatinine measurement	2022-04-27	35213538	110051 European		16q24.3	16	89637016		DPEP1			ENSG00000015413	rs445537-A	non_coding_transcript_exon_variant		0.532598	2e-13	12.699	0.026228	[0.019-0.033] unit decrease	Genome-wide genotyping array	(A/G)	A	0.2584	-4579	0.8748	0.5715	89637016	110051					TRUE	LD filter (R2 < 0.6)
rs55842281	rs4456244	heel bone mineral density	2019-01-28	30598549	426824 British		11p15.2	11	15417807	INSC					rs4456244-T	intergenic_variant		0.559103	1e-19	19	0.0169569	[0.013-0.021] unit increase	Genome-wide genotyping array	(T/C)	T	0.4187	-440593	0.1256	0.0125	15417807	426824					TRUE	LD filter (R2 < 0.6)
rs55842281	rs4456244	heel bone mineral density	2018-10-18	30048462	394929 European		11p15.2	11	15417807						rs4456244-?	intergenic_variant		NR	4e-23	22.3979	0.0199532	[0.016-0.024] unit increase	Genome-wide genotyping array	(T/C)	?	0.4187	-440593	0.1256	0.0125	15417807	394929					TRUE	LD filter (R2 < 0.6)
rs8080123	rs4456565	body fat percentage, coronary artery disease	2022-01-31	33910581	89297 European 11419 Korean Indian Jamaican 61289 European East Asian South Asian African American Hispanic 134524 European East Asian South Asian African American Hispanic		17q23.2	17	60844613		BCAS3			ENSG00000141376	rs4456565-?	intron_variant		NR	3e-08	7.52288	0.0673	[0.041-0.094] unit decrease	Genome-wide genotyping array	(T/C)	?	0.2778	-320940	0.5014	0.2193	60844613	296529					TRUE	LD filter (R2 < 0.6)
rs9812319	rs4456810	fibrinogen measurement, coronary artery disease	2022-07-20	35285134	172122 European South Asian East Asian 566864 European South Asian East Asian 120246 European		3q22.3	3	136683311		STAG1			ENSG00000118007	rs4456810-?	intron_variant		NR	3e-27	26.5229			Genome-wide genotyping array	(T/C)	?	0.2452	163293	0.8599	0.1129	136683311	859232					TRUE	LD filter (R2 < 0.6)
rs9812319	rs4456810	fibrinogen measurement, factor VII measurement	2022-07-20	35285134	120246 European 27495 European African American		3q22.3	3	136683311		STAG1			ENSG00000118007	rs4456810-?	intron_variant		NR	7e-24	23.1549			Genome-wide genotyping array	(T/C)	?	0.2452	163293	0.8599	0.1129	136683311	147741					TRUE	LD filter (R2 < 0.6)
rs9812319	rs4456810	Ischemic stroke, fibrinogen measurement	2022-07-20	35285134	120246 European 60341 European African American East Asian South Asian Asian Latin American 454450 European African American East Asian South Asian Asian Latin American		3q22.3	3	136683311		STAG1			ENSG00000118007	rs4456810-?	intron_variant		NR	3e-24	23.5229			Genome-wide genotyping array	(T/C)	?	0.2452	163293	0.8599	0.1129	136683311	635037					TRUE	LD filter (R2 < 0.6)
rs6453319	rs4457053	type 2 diabetes mellitus	2020-01-08	30297969	74124 European 824006 European		5q13.3	5	77129124	ZBED3	ZBED3-AS1			ENSG00000250802	rs4457053-G	intron_variant		0.3036	8e-18	17.0969	1.06	[1.05-1.08]	Genome-wide genotyping array	(G/A)	G	0.2029	-422550	0.1395	0.0104	77129124	898130					TRUE	LD filter (R2 < 0.6)
rs6453319	rs4457053	type 2 diabetes mellitus	2017-10-20	28869590	6353 South Asian 7179 South Asian 3871 European 16427 European 34840 114981	7,888 South Asian ancestry cases, 20,679 South Asian ancestry controls, 387 European ancestry cases, 2,092 European ancestry controls, 19,998 East Asian ancestry cases, 30,983 East Asian ancestry controls	5q13.3	5	77129124	ZBED3	ZBED3-AS1			ENSG00000250802	rs4457053-A	intron_variant		0.67	9e-11	10.0458	0.0796	[0.055-0.104] unit decrease	Genome-wide genotyping array	(G/A)	A	0.2029	-422550	0.1395	0.0104	77129124	183651					TRUE	LD filter (R2 < 0.6)
rs6453319	rs4457053	type 2 diabetes mellitus	2010-07-12	20581827	8130 European 38987 European	Up to 34,412 European ancestry cases, 59,925 European ancestry controls	5q13.3	5	77129124	ZBED3	ZBED3-AS1			ENSG00000250802	rs4457053-G	intron_variant			3e-12	11.5229	1.08	[1.06-1.11]	Genome-wide genotyping array	(G/A)	G	0.2029	-422550	0.1395	0.0104	77129124	47117					TRUE	LD filter (R2 < 0.6)
rs6453319	rs4457053	type 2 diabetes mellitus	2017-10-20	28869590	6353 South Asian 7179 South Asian 3871 European 16427 European 34840 114981	7,888 South Asian ancestry cases, 20,679 South Asian ancestry controls, 387 European ancestry cases, 2,092 European ancestry controls, 19,998 East Asian ancestry cases, 30,983 East Asian ancestry controls	5q13.3	5	77129124	ZBED3	ZBED3-AS1			ENSG00000250802	rs4457053-A	intron_variant		0.67	5e-10	9.30103	0.066	[0.044-0.088] unit decrease	Genome-wide genotyping array	(G/A)	A	0.2029	-422550	0.1395	0.0104	77129124	183651					TRUE	LD filter (R2 < 0.6)
rs429358	rs445925	serum metabolite measurement	2019-12-10	31636271	6263 Finnish		19q13.32	19	44912383	APOC1	APOE - APOC1	ENSG00000130203	ENSG00000130208		rs445925-?	non_coding_transcript_exon_variant		NR	1e-19	19	0.13412	NR unit decrease	Genome-wide genotyping array	(G/A)	?	0.1498	3699	0.3439	0.1175	44912383	6263					TRUE	LD filter (R2 < 0.6)
rs429358	rs445925	blood metabolite measurement	2014-12-10	24816252	Up 5591 European	Up to 1,767 European ancestry individuals	19q13.32	19	44912383	APOE	APOE - APOC1	ENSG00000130203	ENSG00000130208		rs445925-A	non_coding_transcript_exon_variant		0.08	5e-23	22.301	0.089	[0.071-0.107] unit increase	Genome-wide genotyping array	(G/A)	A	0.1498	3699	0.3439	0.1175	44912383	5591					TRUE	LD filter (R2 < 0.6)
rs429358	rs445925	serum metabolite measurement	2019-12-10	31636271	6263 Finnish		19q13.32	19	44912383	APOC1	APOE - APOC1	ENSG00000130203	ENSG00000130208		rs445925-?	non_coding_transcript_exon_variant		NR	2e-14	13.699	0.113242	NR unit decrease	Genome-wide genotyping array	(G/A)	?	0.1498	3699	0.3439	0.1175	44912383	6263					TRUE	LD filter (R2 < 0.6)
rs429358	rs445925	serum metabolite measurement	2019-12-10	31636271	6263 Finnish		19q13.32	19	44912383	APOC1	APOE - APOC1	ENSG00000130203	ENSG00000130208		rs445925-?	non_coding_transcript_exon_variant		NR	4e-16	15.3979	0.120853	NR unit decrease	Genome-wide genotyping array	(G/A)	?	0.1498	3699	0.3439	0.1175	44912383	6263					TRUE	LD filter (R2 < 0.6)
rs429358	rs445925	serum metabolite measurement	2019-12-10	31636271	6263 Finnish		19q13.32	19	44912383	APOC1	APOE - APOC1	ENSG00000130203	ENSG00000130208		rs445925-?	non_coding_transcript_exon_variant		NR	4e-23	22.3979	0.123396	NR unit decrease	Genome-wide genotyping array	(G/A)	?	0.1498	3699	0.3439	0.1175	44912383	6263					TRUE	LD filter (R2 < 0.6)
rs429358	rs445925	serum metabolite measurement	2019-12-10	31636271	6263 Finnish		19q13.32	19	44912383	APOC1	APOE - APOC1	ENSG00000130203	ENSG00000130208		rs445925-?	non_coding_transcript_exon_variant		NR	7e-18	17.1549	0.127388	NR unit decrease	Genome-wide genotyping array	(G/A)	?	0.1498	3699	0.3439	0.1175	44912383	6263					TRUE	LD filter (R2 < 0.6)
rs429358	rs445925	serum metabolite measurement	2019-12-10	31636271	6263 Finnish		19q13.32	19	44912383	APOC1	APOE - APOC1	ENSG00000130203	ENSG00000130208		rs445925-?	non_coding_transcript_exon_variant		NR	5e-19	18.301	0.1188	NR unit decrease	Genome-wide genotyping array	(G/A)	?	0.1498	3699	0.3439	0.1175	44912383	6263					TRUE	LD filter (R2 < 0.6)
rs429358	rs445925	serum metabolite measurement	2019-12-10	31636271	6263 Finnish		19q13.32	19	44912383	APOC1	APOE - APOC1	ENSG00000130203	ENSG00000130208		rs445925-?	non_coding_transcript_exon_variant		NR	9e-22	21.0458	0.141626	NR unit decrease	Genome-wide genotyping array	(G/A)	?	0.1498	3699	0.3439	0.1175	44912383	6263					TRUE	LD filter (R2 < 0.6)
rs429358	rs445925	sphingomyelin measurement	2022-05-10	33414548	15899 Caucasian		19q13.32	19	44912383		APOE - APOC1	ENSG00000130203	ENSG00000130208		rs445925-G	non_coding_transcript_exon_variant		0.8872	8e-17	16.0969	8.329	(zscore) increase	Genome-wide genotyping array	(G/A)	G	0.1498	3699	0.3439	0.1175	44912383	15899					TRUE	LD filter (R2 < 0.6)
rs429358	rs445925	serum metabolite measurement	2019-12-10	31636271	6263 Finnish		19q13.32	19	44912383	APOC1	APOE - APOC1	ENSG00000130203	ENSG00000130208		rs445925-?	non_coding_transcript_exon_variant		NR	4e-22	21.3979	0.142719	NR unit decrease	Genome-wide genotyping array	(G/A)	?	0.1498	3699	0.3439	0.1175	44912383	6263					TRUE	LD filter (R2 < 0.6)
rs429358	rs445925	cholesterol efflux capacity measurement	2019-02-12	30369316	3487 FrenchCanadian 1806 FrenchCanadian		19q13.32	19	44912383	APOE/C1/C2/C4	APOE - APOC1	ENSG00000130203	ENSG00000130208		rs445925-G	non_coding_transcript_exon_variant		0.886	3e-10	9.52288	0.1933	[0.13-0.25] unit decrease	Genome-wide genotyping array	(G/A)	G	0.1498	3699	0.3439	0.1175	44912383	5293					TRUE	LD filter (R2 < 0.6)
rs429358	rs445925	serum metabolite measurement	2019-12-10	31636271	6263 Finnish		19q13.32	19	44912383	APOC1	APOE - APOC1	ENSG00000130203	ENSG00000130208		rs445925-?	non_coding_transcript_exon_variant		NR	6e-18	17.2218	0.127935	NR unit decrease	Genome-wide genotyping array	(G/A)	?	0.1498	3699	0.3439	0.1175	44912383	6263					TRUE	LD filter (R2 < 0.6)
rs429358	rs445925	response to statin, low density lipoprotein cholesterol measurement	2015-06-08	25350695	18596 European	23,279 European ancestry individuals	19q13.32	19	44912383	APOE	APOE - APOC1	ENSG00000130203	ENSG00000130208		rs445925-A	non_coding_transcript_exon_variant		0.157	9e-29	28.0458	0.051	[0.041-0.061] unit decrease	Genome-wide genotyping array	(G/A)	A	0.1498	3699	0.3439	0.1175	44912383	18596					TRUE	LD filter (R2 < 0.6)
rs429358	rs445925	serum metabolite measurement	2019-12-10	31636271	6263 Finnish		19q13.32	19	44912383	APOC1	APOE - APOC1	ENSG00000130203	ENSG00000130208		rs445925-?	non_coding_transcript_exon_variant		NR	2e-21	20.699	0.140228	NR unit decrease	Genome-wide genotyping array	(G/A)	?	0.1498	3699	0.3439	0.1175	44912383	6263					TRUE	LD filter (R2 < 0.6)
rs429358	rs445925	sterol measurement	2022-02-17	34503513	13814 British		19q13.32	19	44912383		APOE - APOC1	ENSG00000130203	ENSG00000130208		rs445925-A	non_coding_transcript_exon_variant		NR	2e-19	18.699	0.127332	[0.1-0.155] unit decrease	Genome-wide genotyping array	(G/A)	A	0.1498	3699	0.3439	0.1175	44912383	13814					TRUE	LD filter (R2 < 0.6)
rs429358	rs445925	serum metabolite measurement	2019-12-10	31636271	6263 Finnish		19q13.32	19	44912383	APOC1	APOE - APOC1	ENSG00000130203	ENSG00000130208		rs445925-?	non_coding_transcript_exon_variant		NR	6e-46	45.2218	0.13978	NR unit decrease	Genome-wide genotyping array	(G/A)	?	0.1498	3699	0.3439	0.1175	44912383	6263					TRUE	LD filter (R2 < 0.6)
rs429358	rs445925	serum metabolite measurement	2019-12-10	31636271	6263 Finnish		19q13.32	19	44912383	APOC1	APOE - APOC1	ENSG00000130203	ENSG00000130208		rs445925-?	non_coding_transcript_exon_variant		NR	8e-22	21.0969	0.141713	NR unit decrease	Genome-wide genotyping array	(G/A)	?	0.1498	3699	0.3439	0.1175	44912383	6263					TRUE	LD filter (R2 < 0.6)
rs429358	rs445925	serum metabolite measurement	2019-12-10	31636271	6263 Finnish		19q13.32	19	44912383	APOC1	APOE - APOC1	ENSG00000130203	ENSG00000130208		rs445925-?	non_coding_transcript_exon_variant		NR	1e-14	14	0.0314037	NR unit decrease	Genome-wide genotyping array	(G/A)	?	0.1498	3699	0.3439	0.1175	44912383	6263					TRUE	LD filter (R2 < 0.6)
rs429358	rs445925	triglyceride measurement	2022-02-17	34503513	13814 British		19q13.32	19	44912383		APOE - APOC1	ENSG00000130203	ENSG00000130208		rs445925-A	non_coding_transcript_exon_variant		NR	3e-11	10.5229	0.15552	[0.11-0.2] unit decrease	Genome-wide genotyping array	(G/A)	A	0.1498	3699	0.3439	0.1175	44912383	13814					TRUE	LD filter (R2 < 0.6)
rs429358	rs445925	sphingomyelin measurement	2022-02-17	34503513	13814 British		19q13.32	19	44912383		APOE - APOC1	ENSG00000130203	ENSG00000130208		rs445925-A	non_coding_transcript_exon_variant		NR	5e-13	12.301	0.100994	[0.074-0.128] unit decrease	Genome-wide genotyping array	(G/A)	A	0.1498	3699	0.3439	0.1175	44912383	13814					TRUE	LD filter (R2 < 0.6)
rs429358	rs445925	serum metabolite measurement	2019-12-10	31636271	6263 Finnish		19q13.32	19	44912383	APOC1	APOE - APOC1	ENSG00000130203	ENSG00000130208		rs445925-?	non_coding_transcript_exon_variant		NR	1e-18	18	0.130175	NR unit decrease	Genome-wide genotyping array	(G/A)	?	0.1498	3699	0.3439	0.1175	44912383	6263					TRUE	LD filter (R2 < 0.6)
rs429358	rs445925	serum metabolite measurement	2019-12-10	31636271	6263 Finnish		19q13.32	19	44912383	APOC1	APOE - APOC1	ENSG00000130203	ENSG00000130208		rs445925-?	non_coding_transcript_exon_variant		NR	2e-21	20.699	0.140186	NR unit decrease	Genome-wide genotyping array	(G/A)	?	0.1498	3699	0.3439	0.1175	44912383	6263					TRUE	LD filter (R2 < 0.6)
rs429358	rs445925	serum metabolite measurement	2019-12-10	31636271	6263 Finnish		19q13.32	19	44912383	APOC1	APOE - APOC1	ENSG00000130203	ENSG00000130208		rs445925-?	non_coding_transcript_exon_variant		NR	3e-20	19.5229	0.136369	NR unit decrease	Genome-wide genotyping array	(G/A)	?	0.1498	3699	0.3439	0.1175	44912383	6263					TRUE	LD filter (R2 < 0.6)
rs429358	rs445925	serum metabolite measurement	2019-12-10	31636271	6263 Finnish		19q13.32	19	44912383	APOC1	APOE - APOC1	ENSG00000130203	ENSG00000130208		rs445925-?	non_coding_transcript_exon_variant		NR	5e-44	43.301	0.119709	NR unit decrease	Genome-wide genotyping array	(G/A)	?	0.1498	3699	0.3439	0.1175	44912383	6263					TRUE	LD filter (R2 < 0.6)
rs429358	rs445925	serum metabolite measurement	2019-12-10	31636271	6263 Finnish		19q13.32	19	44912383	APOC1	APOE - APOC1	ENSG00000130203	ENSG00000130208		rs445925-?	non_coding_transcript_exon_variant		NR	2e-41	40.699	0.136852	NR unit decrease	Genome-wide genotyping array	(G/A)	?	0.1498	3699	0.3439	0.1175	44912383	6263					TRUE	LD filter (R2 < 0.6)
rs429358	rs445925	glycerophospholipid measurement	2022-02-17	34503513	13814 British		19q13.32	19	44912383		APOE - APOC1	ENSG00000130203	ENSG00000130208		rs445925-A	non_coding_transcript_exon_variant		NR	2e-17	16.699	0.124261	[0.096-0.153] unit decrease	Genome-wide genotyping array	(G/A)	A	0.1498	3699	0.3439	0.1175	44912383	13814					TRUE	LD filter (R2 < 0.6)
rs429358	rs445925	serum metabolite measurement	2019-12-10	31636271	6263 Finnish		19q13.32	19	44912383	APOC1	APOE - APOC1	ENSG00000130203	ENSG00000130208		rs445925-?	non_coding_transcript_exon_variant		NR	7e-33	32.1549	0.12283	NR unit decrease	Genome-wide genotyping array	(G/A)	?	0.1498	3699	0.3439	0.1175	44912383	6263					TRUE	LD filter (R2 < 0.6)
rs429358	rs445925	serum metabolite measurement	2019-12-10	31636271	6263 Finnish		19q13.32	19	44912383	APOC1	APOE - APOC1	ENSG00000130203	ENSG00000130208		rs445925-?	non_coding_transcript_exon_variant		NR	5e-24	23.301	0.141246	NR unit decrease	Genome-wide genotyping array	(G/A)	?	0.1498	3699	0.3439	0.1175	44912383	6263					TRUE	LD filter (R2 < 0.6)
rs429358	rs445925	sphingomyelin measurement	2022-02-17	34503513	13814 British		19q13.32	19	44912383		APOE - APOC1	ENSG00000130203	ENSG00000130208		rs445925-A	non_coding_transcript_exon_variant		NR	3e-11	10.5229	0.156749	[0.11-0.2] unit decrease	Genome-wide genotyping array	(G/A)	A	0.1498	3699	0.3439	0.1175	44912383	13814					TRUE	LD filter (R2 < 0.6)
rs429358	rs445925	serum metabolite measurement	2019-12-10	31636271	6263 Finnish		19q13.32	19	44912383	APOC1	APOE - APOC1	ENSG00000130203	ENSG00000130208		rs445925-?	non_coding_transcript_exon_variant		NR	2e-25	24.699	0.118304	NR unit decrease	Genome-wide genotyping array	(G/A)	?	0.1498	3699	0.3439	0.1175	44912383	6263					TRUE	LD filter (R2 < 0.6)
rs429358	rs445925	glycerophospholipid measurement	2022-02-17	34503513	13814 British		19q13.32	19	44912383		APOE - APOC1	ENSG00000130203	ENSG00000130208		rs445925-A	non_coding_transcript_exon_variant		NR	6e-16	15.2218	0.130615	[0.099-0.162] unit decrease	Genome-wide genotyping array	(G/A)	A	0.1498	3699	0.3439	0.1175	44912383	13814					TRUE	LD filter (R2 < 0.6)
rs429358	rs445925	lipoprotein measurement	2012-12-21	23031429	1720 European		19q13.32	19	44912383	APOE/APOC1	APOE - APOC1	ENSG00000130203	ENSG00000130208		rs445925-G	non_coding_transcript_exon_variant		NR	4e-11	10.3979	0.229	[0.16-0.30] unit decrease	Genome-wide genotyping array	(G/A)	G	0.1498	3699	0.3439	0.1175	44912383	1720					TRUE	LD filter (R2 < 0.6)
rs429358	rs445925	diglyceride measurement	2022-02-17	34503513	13814 British		19q13.32	19	44912383		APOE - APOC1	ENSG00000130203	ENSG00000130208		rs445925-A	non_coding_transcript_exon_variant		NR	4e-10	9.39794	0.100152	[0.069-0.131] unit increase	Genome-wide genotyping array	(G/A)	A	0.1498	3699	0.3439	0.1175	44912383	13814					TRUE	LD filter (R2 < 0.6)
rs429358	rs445925	serum metabolite measurement	2019-12-10	31636271	6263 Finnish		19q13.32	19	44912383	APOC1	APOE - APOC1	ENSG00000130203	ENSG00000130208		rs445925-?	non_coding_transcript_exon_variant		NR	5e-17	16.301	0.124214	NR unit decrease	Genome-wide genotyping array	(G/A)	?	0.1498	3699	0.3439	0.1175	44912383	6263					TRUE	LD filter (R2 < 0.6)
rs429358	rs445925	serum metabolite measurement	2019-12-10	31636271	6263 Finnish		19q13.32	19	44912383	APOC1	APOE - APOC1	ENSG00000130203	ENSG00000130208		rs445925-?	non_coding_transcript_exon_variant		NR	9e-20	19.0458	0.125215	NR unit decrease	Genome-wide genotyping array	(G/A)	?	0.1498	3699	0.3439	0.1175	44912383	6263					TRUE	LD filter (R2 < 0.6)
rs429358	rs445925	serum metabolite measurement	2019-12-10	31636271	6263 Finnish		19q13.32	19	44912383	APOC1	APOE - APOC1	ENSG00000130203	ENSG00000130208		rs445925-?	non_coding_transcript_exon_variant		NR	5e-33	32.301	0.144007	NR unit decrease	Genome-wide genotyping array	(G/A)	?	0.1498	3699	0.3439	0.1175	44912383	6263					TRUE	LD filter (R2 < 0.6)
rs429358	rs445925	lipoprotein-associated phospholipase A(2) measurement	2013-01-30	23118302	6851 European	13,664 European ancestry individuals	19q13.32	19	44912383	APOE, APOC1	APOE - APOC1	ENSG00000130203	ENSG00000130208		rs445925-T	non_coding_transcript_exon_variant		0.11	1e-56	56	0.071	[0.049-0.093] ng/ml decrease	Genome-wide genotyping array	(G/A)	T	0.1498	3699	0.3439	0.1175	44912383	6851					TRUE	LD filter (R2 < 0.6)
rs429358	rs445925	serum metabolite measurement	2019-12-10	31636271	6263 Finnish		19q13.32	19	44912383	APOC1	APOE - APOC1	ENSG00000130203	ENSG00000130208		rs445925-?	non_coding_transcript_exon_variant		NR	6e-40	39.2218	0.125944	NR unit decrease	Genome-wide genotyping array	(G/A)	?	0.1498	3699	0.3439	0.1175	44912383	6263					TRUE	LD filter (R2 < 0.6)
rs429358	rs445925	diacylglycerol 38:5 measurement	2022-02-17	34503513	13814 British		19q13.32	19	44912383		APOE - APOC1	ENSG00000130203	ENSG00000130208		rs445925-A	non_coding_transcript_exon_variant		NR	4e-14	13.3979	0.0997443	[0.074-0.126] unit increase	Genome-wide genotyping array	(G/A)	A	0.1498	3699	0.3439	0.1175	44912383	13814					TRUE	LD filter (R2 < 0.6)
rs429358	rs445925	cholesteryl ester 18:0 measurement	2022-02-17	34503513	13814 British		19q13.32	19	44912383		APOE - APOC1	ENSG00000130203	ENSG00000130208		rs445925-A	non_coding_transcript_exon_variant		NR	2e-13	12.699	0.0995855	[0.073-0.126] unit decrease	Genome-wide genotyping array	(G/A)	A	0.1498	3699	0.3439	0.1175	44912383	13814					TRUE	LD filter (R2 < 0.6)
rs429358	rs445925	serum metabolite measurement	2019-12-10	31636271	6263 Finnish		19q13.32	19	44912383	APOC1	APOE - APOC1	ENSG00000130203	ENSG00000130208		rs445925-?	non_coding_transcript_exon_variant		NR	2e-11	10.699	0.0669039	NR unit decrease	Genome-wide genotyping array	(G/A)	?	0.1498	3699	0.3439	0.1175	44912383	6263					TRUE	LD filter (R2 < 0.6)
rs429358	rs445925	serum metabolite measurement	2019-12-10	31636271	6263 Finnish		19q13.32	19	44912383	APOC1	APOE - APOC1	ENSG00000130203	ENSG00000130208		rs445925-?	non_coding_transcript_exon_variant		NR	2e-39	38.699	0.132634	NR unit decrease	Genome-wide genotyping array	(G/A)	?	0.1498	3699	0.3439	0.1175	44912383	6263					TRUE	LD filter (R2 < 0.6)
rs429358	rs445925	serum metabolite measurement	2019-12-10	31636271	6263 Finnish		19q13.32	19	44912383	APOC1	APOE - APOC1	ENSG00000130203	ENSG00000130208		rs445925-?	non_coding_transcript_exon_variant		NR	8e-23	22.0969	0.14473	NR unit decrease	Genome-wide genotyping array	(G/A)	?	0.1498	3699	0.3439	0.1175	44912383	6263					TRUE	LD filter (R2 < 0.6)
rs429358	rs445925	serum metabolite measurement	2019-12-10	31636271	6263 Finnish		19q13.32	19	44912383	APOC1	APOE - APOC1	ENSG00000130203	ENSG00000130208		rs445925-?	non_coding_transcript_exon_variant		NR	2e-14	13.699	0.113242	NR unit decrease	Genome-wide genotyping array	(G/A)	?	0.1498	3699	0.3439	0.1175	44912383	6263					TRUE	LD filter (R2 < 0.6)
rs429358	rs445925	serum metabolite measurement	2019-12-10	31636271	6263 Finnish		19q13.32	19	44912383	APOC1	APOE - APOC1	ENSG00000130203	ENSG00000130208		rs445925-?	non_coding_transcript_exon_variant		NR	2e-19	18.699	0.13365	NR unit decrease	Genome-wide genotyping array	(G/A)	?	0.1498	3699	0.3439	0.1175	44912383	6263					TRUE	LD filter (R2 < 0.6)
rs429358	rs445925	serum metabolite measurement	2019-12-10	31636271	6263 Finnish		19q13.32	19	44912383	APOC1	APOE - APOC1	ENSG00000130203	ENSG00000130208		rs445925-?	non_coding_transcript_exon_variant		NR	1e-24	24	0.120513	NR unit decrease	Genome-wide genotyping array	(G/A)	?	0.1498	3699	0.3439	0.1175	44912383	6263					TRUE	LD filter (R2 < 0.6)
rs429358	rs445925	clinical ideal cardiovascular health	2016-11-01	27179730	2242 European 9466 European	522 European ancestry individuals	19q13.32	19	44912383	APOE, APOC1	APOE - APOC1	ENSG00000130203	ENSG00000130208		rs445925-A	non_coding_transcript_exon_variant		0.14	9e-10	9.04576	1.72		Genome-wide genotyping array	(G/A)	A	0.1498	3699	0.3439	0.1175	44912383	11708					TRUE	LD filter (R2 < 0.6)
rs429358	rs445925	serum metabolite measurement	2019-12-10	31636271	6263 Finnish		19q13.32	19	44912383	APOC1	APOE - APOC1	ENSG00000130203	ENSG00000130208		rs445925-?	non_coding_transcript_exon_variant		NR	1e-23	23	0.147465	NR unit decrease	Genome-wide genotyping array	(G/A)	?	0.1498	3699	0.3439	0.1175	44912383	6263					TRUE	LD filter (R2 < 0.6)
rs429358	rs445925	serum metabolite measurement	2019-12-10	31636271	6263 Finnish		19q13.32	19	44912383	APOC1	APOE - APOC1	ENSG00000130203	ENSG00000130208		rs445925-?	non_coding_transcript_exon_variant		NR	6e-11	10.2218	0.0822394	NR unit decrease	Genome-wide genotyping array	(G/A)	?	0.1498	3699	0.3439	0.1175	44912383	6263					TRUE	LD filter (R2 < 0.6)
rs429358	rs445925	cholesteryl ester 18:3 measurement	2022-02-17	34503513	13814 British		19q13.32	19	44912383		APOE - APOC1	ENSG00000130203	ENSG00000130208		rs445925-A	non_coding_transcript_exon_variant		NR	2e-11	10.699	0.109805	[0.078-0.142] unit decrease	Genome-wide genotyping array	(G/A)	A	0.1498	3699	0.3439	0.1175	44912383	13814					TRUE	LD filter (R2 < 0.6)
rs429358	rs445925	triglyceride measurement	2022-02-17	34503513	13814 British		19q13.32	19	44912383		APOE - APOC1	ENSG00000130203	ENSG00000130208		rs445925-A	non_coding_transcript_exon_variant		NR	9e-11	10.0458	0.121076	[0.085-0.158] unit decrease	Genome-wide genotyping array	(G/A)	A	0.1498	3699	0.3439	0.1175	44912383	13814					TRUE	LD filter (R2 < 0.6)
rs429358	rs445925	serum metabolite measurement	2019-12-10	31636271	6263 Finnish		19q13.32	19	44912383	APOC1	APOE - APOC1	ENSG00000130203	ENSG00000130208		rs445925-?	non_coding_transcript_exon_variant		NR	9e-23	22.0458	0.125289	NR unit decrease	Genome-wide genotyping array	(G/A)	?	0.1498	3699	0.3439	0.1175	44912383	6263					TRUE	LD filter (R2 < 0.6)
rs429358	rs445925	serum metabolite measurement	2019-12-10	31636271	6263 Finnish		19q13.32	19	44912383	APOC1	APOE - APOC1	ENSG00000130203	ENSG00000130208		rs445925-?	non_coding_transcript_exon_variant		NR	1e-21	21	0.122032	NR unit decrease	Genome-wide genotyping array	(G/A)	?	0.1498	3699	0.3439	0.1175	44912383	6263					TRUE	LD filter (R2 < 0.6)
rs429358	rs445925	serum metabolite measurement	2019-12-10	31636271	6263 Finnish		19q13.32	19	44912383	APOC1	APOE - APOC1	ENSG00000130203	ENSG00000130208		rs445925-?	non_coding_transcript_exon_variant		NR	3e-24	23.5229	0.146812	NR unit decrease	Genome-wide genotyping array	(G/A)	?	0.1498	3699	0.3439	0.1175	44912383	6263					TRUE	LD filter (R2 < 0.6)
rs429358	rs445925	cholesterol efflux capacity measurement	2019-02-12	30369316	3487 FrenchCanadian 1806 FrenchCanadian		19q13.32	19	44912383	APOE/C1/C2/C4	APOE - APOC1	ENSG00000130203	ENSG00000130208		rs445925-G	non_coding_transcript_exon_variant		0.886	1e-12	12	0.2155	[0.16-0.27] unit decrease	Genome-wide genotyping array	(G/A)	G	0.1498	3699	0.3439	0.1175	44912383	5293					TRUE	LD filter (R2 < 0.6)
rs429358	rs445925	sphingomyelin measurement	2022-05-10	33414548	16839 Caucasian		19q13.32	19	44912383		APOE - APOC1	ENSG00000130203	ENSG00000130208		rs445925-G	non_coding_transcript_exon_variant		0.8877	4e-12	11.3979	6.922	(zscore) increase	Genome-wide genotyping array	(G/A)	G	0.1498	3699	0.3439	0.1175	44912383	16839					TRUE	LD filter (R2 < 0.6)
rs429358	rs445925	sphingomyelin measurement	2022-05-10	33414548	15899 Caucasian		19q13.32	19	44912383		APOE - APOC1	ENSG00000130203	ENSG00000130208		rs445925-G	non_coding_transcript_exon_variant		0.8872	3e-14	13.5229	7.615	(zscore) increase	Genome-wide genotyping array	(G/A)	G	0.1498	3699	0.3439	0.1175	44912383	15899					TRUE	LD filter (R2 < 0.6)
rs429358	rs445925	serum metabolite measurement	2019-12-10	31636271	6263 Finnish		19q13.32	19	44912383	APOC1	APOE - APOC1	ENSG00000130203	ENSG00000130208		rs445925-?	non_coding_transcript_exon_variant		NR	3e-10	9.52288	0.059083	NR unit decrease	Genome-wide genotyping array	(G/A)	?	0.1498	3699	0.3439	0.1175	44912383	6263					TRUE	LD filter (R2 < 0.6)
rs429358	rs445925	serum metabolite measurement	2019-12-10	31636271	6263 Finnish		19q13.32	19	44912383	APOC1	APOE - APOC1	ENSG00000130203	ENSG00000130208		rs445925-?	non_coding_transcript_exon_variant		NR	2e-23	22.699	0.146979	NR unit decrease	Genome-wide genotyping array	(G/A)	?	0.1498	3699	0.3439	0.1175	44912383	6263					TRUE	LD filter (R2 < 0.6)
rs429358	rs445925	serum metabolite measurement	2019-12-10	31636271	6263 Finnish		19q13.32	19	44912383	APOC1	APOE - APOC1	ENSG00000130203	ENSG00000130208		rs445925-?	non_coding_transcript_exon_variant		NR	6e-21	20.2218	0.138852	NR unit decrease	Genome-wide genotyping array	(G/A)	?	0.1498	3699	0.3439	0.1175	44912383	6263					TRUE	LD filter (R2 < 0.6)
rs429358	rs445925	serum metabolite measurement	2019-12-10	31636271	6263 Finnish		19q13.32	19	44912383	APOC1	APOE - APOC1	ENSG00000130203	ENSG00000130208		rs445925-?	non_coding_transcript_exon_variant		NR	3e-28	27.5229	0.119924	NR unit decrease	Genome-wide genotyping array	(G/A)	?	0.1498	3699	0.3439	0.1175	44912383	6263					TRUE	LD filter (R2 < 0.6)
rs429358	rs445925	serum metabolite measurement	2019-12-10	31636271	6263 Finnish		19q13.32	19	44912383	APOC1	APOE - APOC1	ENSG00000130203	ENSG00000130208		rs445925-?	non_coding_transcript_exon_variant		NR	2e-25	24.699	0.119919	NR unit decrease	Genome-wide genotyping array	(G/A)	?	0.1498	3699	0.3439	0.1175	44912383	6263					TRUE	LD filter (R2 < 0.6)
rs429358	rs445925	serum metabolite measurement	2019-12-10	31636271	6263 Finnish		19q13.32	19	44912383	APOC1	APOE - APOC1	ENSG00000130203	ENSG00000130208		rs445925-?	non_coding_transcript_exon_variant		NR	3e-22	21.5229	0.143366	NR unit decrease	Genome-wide genotyping array	(G/A)	?	0.1498	3699	0.3439	0.1175	44912383	6263					TRUE	LD filter (R2 < 0.6)
rs429358	rs445925	serum metabolite measurement	2019-12-10	31636271	6263 Finnish		19q13.32	19	44912383	APOC1	APOE - APOC1	ENSG00000130203	ENSG00000130208		rs445925-?	non_coding_transcript_exon_variant		NR	1e-08	8	0.0685404	NR unit decrease	Genome-wide genotyping array	(G/A)	?	0.1498	3699	0.3439	0.1175	44912383	6263					TRUE	LD filter (R2 < 0.6)
rs429358	rs445925	serum metabolite measurement	2019-12-10	31636271	6263 Finnish		19q13.32	19	44912383	APOC1	APOE - APOC1	ENSG00000130203	ENSG00000130208		rs445925-?	non_coding_transcript_exon_variant		NR	7e-22	21.1549	0.126198	NR unit decrease	Genome-wide genotyping array	(G/A)	?	0.1498	3699	0.3439	0.1175	44912383	6263					TRUE	LD filter (R2 < 0.6)
rs429358	rs445925	serum metabolite measurement	2019-12-10	31636271	6263 Finnish		19q13.32	19	44912383	APOC1	APOE - APOC1	ENSG00000130203	ENSG00000130208		rs445925-?	non_coding_transcript_exon_variant		NR	4e-30	29.3979	0.148777	NR unit decrease	Genome-wide genotyping array	(G/A)	?	0.1498	3699	0.3439	0.1175	44912383	6263					TRUE	LD filter (R2 < 0.6)
rs429358	rs445925	serum metabolite measurement	2019-12-10	31636271	6263 Finnish		19q13.32	19	44912383	APOC1	APOE - APOC1	ENSG00000130203	ENSG00000130208		rs445925-?	non_coding_transcript_exon_variant		NR	2e-15	14.699	0.117685	NR unit decrease	Genome-wide genotyping array	(G/A)	?	0.1498	3699	0.3439	0.1175	44912383	6263					TRUE	LD filter (R2 < 0.6)
rs429358	rs445925	low density lipoprotein cholesterol measurement	2017-06-26	28334899	32285 East Asian 173082 European	8,478 Chinese ancestry individuals	19q13.32	19	44912383	APOE, APOC1, APOC2	APOE - APOC1	ENSG00000130203	ENSG00000130208		rs445925-A	non_coding_transcript_exon_variant		0.09	1e-129	129	0.523	[0.48-0.56] unit decrease	Genome-wide genotyping array	(G/A)	A	0.1498	3699	0.3439	0.1175	44912383	205367					TRUE	LD filter (R2 < 0.6)
rs429358	rs445925	sphingomyelin measurement	2022-05-10	33414548	16838 Caucasian		19q13.32	19	44912383		APOE - APOC1	ENSG00000130203	ENSG00000130208		rs445925-G	non_coding_transcript_exon_variant		0.8878	5e-14	13.301	7.54	(zscore) increase	Genome-wide genotyping array	(G/A)	G	0.1498	3699	0.3439	0.1175	44912383	16838					TRUE	LD filter (R2 < 0.6)
rs429358	rs445925	sphingomyelin measurement	2022-05-10	33414548	15757 Caucasian		19q13.32	19	44912383		APOE - APOC1	ENSG00000130203	ENSG00000130208		rs445925-G	non_coding_transcript_exon_variant		0.8868	1e-12	12	7.119	(zscore) increase	Genome-wide genotyping array	(G/A)	G	0.1498	3699	0.3439	0.1175	44912383	15757					TRUE	LD filter (R2 < 0.6)
rs429358	rs445925	serum metabolite measurement	2019-12-10	31636271	6263 Finnish		19q13.32	19	44912383	APOC1	APOE - APOC1	ENSG00000130203	ENSG00000130208		rs445925-?	non_coding_transcript_exon_variant		NR	1e-39	39	0.130184	NR unit decrease	Genome-wide genotyping array	(G/A)	?	0.1498	3699	0.3439	0.1175	44912383	6263					TRUE	LD filter (R2 < 0.6)
rs429358	rs445925	sphingomyelin measurement	2022-02-17	34503513	13814 British		19q13.32	19	44912383		APOE - APOC1	ENSG00000130203	ENSG00000130208		rs445925-A	non_coding_transcript_exon_variant		NR	3e-11	10.5229	0.153169	[0.11-0.2] unit decrease	Genome-wide genotyping array	(G/A)	A	0.1498	3699	0.3439	0.1175	44912383	13814					TRUE	LD filter (R2 < 0.6)
rs429358	rs445925	serum metabolite measurement	2019-12-10	31636271	6263 Finnish		19q13.32	19	44912383	APOC1	APOE - APOC1	ENSG00000130203	ENSG00000130208		rs445925-?	non_coding_transcript_exon_variant		NR	6e-18	17.2218	0.127935	NR unit decrease	Genome-wide genotyping array	(G/A)	?	0.1498	3699	0.3439	0.1175	44912383	6263					TRUE	LD filter (R2 < 0.6)
rs429358	rs445925	low density lipoprotein cholesterol measurement	2017-06-26	28334899	22526 East Asian	37,842 East Asian ancestry individuals	19q13.32	19	44912383	APOE, APOC1, APOC2	APOE - APOC1	ENSG00000130203	ENSG00000130208		rs445925-A	non_coding_transcript_exon_variant		0.09	4e-59	58.3979	0.568	[0.5-0.64] unit decrease	Genome-wide genotyping array	(G/A)	A	0.1498	3699	0.3439	0.1175	44912383	22526					TRUE	LD filter (R2 < 0.6)
rs429358	rs445925	serum metabolite measurement	2019-12-10	31636271	6263 Finnish		19q13.32	19	44912383	APOC1	APOE - APOC1	ENSG00000130203	ENSG00000130208		rs445925-?	non_coding_transcript_exon_variant		NR	8e-24	23.0969	0.148544	NR unit decrease	Genome-wide genotyping array	(G/A)	?	0.1498	3699	0.3439	0.1175	44912383	6263					TRUE	LD filter (R2 < 0.6)
rs429358	rs445925	cholesteryl ester 16:0 measurement	2022-02-17	34503513	13814 British		19q13.32	19	44912383		APOE - APOC1	ENSG00000130203	ENSG00000130208		rs445925-A	non_coding_transcript_exon_variant		NR	1e-15	15	0.118464	[0.089-0.147] unit decrease	Genome-wide genotyping array	(G/A)	A	0.1498	3699	0.3439	0.1175	44912383	13814					TRUE	LD filter (R2 < 0.6)
rs429358	rs445925	sterol measurement	2022-02-17	34503513	13814 British		19q13.32	19	44912383		APOE - APOC1	ENSG00000130203	ENSG00000130208		rs445925-A	non_coding_transcript_exon_variant		NR	1e-16	16	0.128342	[0.098-0.159] unit decrease	Genome-wide genotyping array	(G/A)	A	0.1498	3699	0.3439	0.1175	44912383	13814					TRUE	LD filter (R2 < 0.6)
rs429358	rs445925	serum metabolite measurement	2019-12-10	31636271	6263 Finnish		19q13.32	19	44912383	APOC1	APOE - APOC1	ENSG00000130203	ENSG00000130208		rs445925-?	non_coding_transcript_exon_variant		NR	2e-13	12.699	0.0583385	NR unit decrease	Genome-wide genotyping array	(G/A)	?	0.1498	3699	0.3439	0.1175	44912383	6263					TRUE	LD filter (R2 < 0.6)
rs429358	rs445925	lipoprotein measurement	2012-12-21	23031429	1720 European		19q13.32	19	44912383	APOE, APOC1	APOE - APOC1	ENSG00000130203	ENSG00000130208		rs445925-G	non_coding_transcript_exon_variant		NR	2e-14	13.699	0.149	[0.11-0.19] unit increase	Genome-wide genotyping array	(G/A)	G	0.1498	3699	0.3439	0.1175	44912383	1720					TRUE	LD filter (R2 < 0.6)
rs429358	rs445925	sphingomyelin measurement	2022-02-17	34503513	13814 British		19q13.32	19	44912383		APOE - APOC1	ENSG00000130203	ENSG00000130208		rs445925-A	non_coding_transcript_exon_variant		NR	1e-11	11	0.156805	[0.11-0.2] unit decrease	Genome-wide genotyping array	(G/A)	A	0.1498	3699	0.3439	0.1175	44912383	13814					TRUE	LD filter (R2 < 0.6)
rs429358	rs445925	serum metabolite measurement	2019-12-10	31636271	6263 Finnish		19q13.32	19	44912383	APOC1	APOE - APOC1	ENSG00000130203	ENSG00000130208		rs445925-?	non_coding_transcript_exon_variant		NR	1e-28	28	0.142778	NR unit decrease	Genome-wide genotyping array	(G/A)	?	0.1498	3699	0.3439	0.1175	44912383	6263					TRUE	LD filter (R2 < 0.6)
rs429358	rs445925	serum metabolite measurement	2019-12-10	31636271	6263 Finnish		19q13.32	19	44912383	APOC1	APOE - APOC1	ENSG00000130203	ENSG00000130208		rs445925-?	non_coding_transcript_exon_variant		NR	2e-20	19.699	0.124085	NR unit decrease	Genome-wide genotyping array	(G/A)	?	0.1498	3699	0.3439	0.1175	44912383	6263					TRUE	LD filter (R2 < 0.6)
rs429358	rs445925	serum metabolite measurement	2019-12-10	31636271	6263 Finnish		19q13.32	19	44912383	APOC1	APOE - APOC1	ENSG00000130203	ENSG00000130208		rs445925-?	non_coding_transcript_exon_variant		NR	4e-15	14.3979	0.116676	NR unit decrease	Genome-wide genotyping array	(G/A)	?	0.1498	3699	0.3439	0.1175	44912383	6263					TRUE	LD filter (R2 < 0.6)
rs429358	rs445925	serum metabolite measurement	2019-12-10	31636271	6263 Finnish		19q13.32	19	44912383	APOC1	APOE - APOC1	ENSG00000130203	ENSG00000130208		rs445925-?	non_coding_transcript_exon_variant		NR	9e-25	24.0458	0.111747	NR unit decrease	Genome-wide genotyping array	(G/A)	?	0.1498	3699	0.3439	0.1175	44912383	6263					TRUE	LD filter (R2 < 0.6)
rs429358	rs445925	serum metabolite measurement	2019-12-10	31636271	6263 Finnish		19q13.32	19	44912383	APOC1	APOE - APOC1	ENSG00000130203	ENSG00000130208		rs445925-?	non_coding_transcript_exon_variant		NR	6e-41	40.2218	0.141735	NR unit decrease	Genome-wide genotyping array	(G/A)	?	0.1498	3699	0.3439	0.1175	44912383	6263					TRUE	LD filter (R2 < 0.6)
rs429358	rs445925	serum metabolite measurement	2019-12-10	31636271	6263 Finnish		19q13.32	19	44912383	APOC1	APOE - APOC1	ENSG00000130203	ENSG00000130208		rs445925-?	non_coding_transcript_exon_variant		NR	5e-19	18.301	0.131333	NR unit decrease	Genome-wide genotyping array	(G/A)	?	0.1498	3699	0.3439	0.1175	44912383	6263					TRUE	LD filter (R2 < 0.6)
rs429358	rs445925	serum metabolite measurement	2019-12-10	31636271	6263 Finnish		19q13.32	19	44912383	APOC1	APOE - APOC1	ENSG00000130203	ENSG00000130208		rs445925-?	non_coding_transcript_exon_variant		NR	2e-21	20.699	0.126154	NR unit decrease	Genome-wide genotyping array	(G/A)	?	0.1498	3699	0.3439	0.1175	44912383	6263					TRUE	LD filter (R2 < 0.6)
rs429358	rs445925	sphingomyelin measurement	2022-02-17	34503513	13814 British		19q13.32	19	44912383		APOE - APOC1	ENSG00000130203	ENSG00000130208		rs445925-A	non_coding_transcript_exon_variant		NR	2e-10	9.69897	0.119653	[0.083-0.156] unit decrease	Genome-wide genotyping array	(G/A)	A	0.1498	3699	0.3439	0.1175	44912383	13814					TRUE	LD filter (R2 < 0.6)
rs429358	rs445925	serum metabolite measurement	2019-12-10	31636271	6263 Finnish		19q13.32	19	44912383	APOC1	APOE - APOC1	ENSG00000130203	ENSG00000130208		rs445925-?	non_coding_transcript_exon_variant		NR	2e-25	24.699	0.153763	NR unit decrease	Genome-wide genotyping array	(G/A)	?	0.1498	3699	0.3439	0.1175	44912383	6263					TRUE	LD filter (R2 < 0.6)
rs429358	rs445925	triglyceride measurement	2022-02-17	34503513	13814 British		19q13.32	19	44912383		APOE - APOC1	ENSG00000130203	ENSG00000130208		rs445925-A	non_coding_transcript_exon_variant		NR	3e-11	10.5229	0.149464	[0.11-0.19] unit increase	Genome-wide genotyping array	(G/A)	A	0.1498	3699	0.3439	0.1175	44912383	13814					TRUE	LD filter (R2 < 0.6)
rs429358	rs445925	serum metabolite measurement	2019-12-10	31636271	6263 Finnish		19q13.32	19	44912383	APOC1	APOE - APOC1	ENSG00000130203	ENSG00000130208		rs445925-?	non_coding_transcript_exon_variant		NR	7e-17	16.1549	0.123215	NR unit decrease	Genome-wide genotyping array	(G/A)	?	0.1498	3699	0.3439	0.1175	44912383	6263					TRUE	LD filter (R2 < 0.6)
rs429358	rs445925	serum metabolite measurement	2019-12-10	31636271	6263 Finnish		19q13.32	19	44912383	APOC1	APOE - APOC1	ENSG00000130203	ENSG00000130208		rs445925-?	non_coding_transcript_exon_variant		NR	5e-09	8.30103	0.086719	NR unit decrease	Genome-wide genotyping array	(G/A)	?	0.1498	3699	0.3439	0.1175	44912383	6263					TRUE	LD filter (R2 < 0.6)
rs429358	rs445925	phosphatidylcholine measurement	2022-02-17	34503513	13814 British		19q13.32	19	44912383		APOE - APOC1	ENSG00000130203	ENSG00000130208		rs445925-A	non_coding_transcript_exon_variant		NR	3e-10	9.52288	0.116064	[0.08-0.152] unit decrease	Genome-wide genotyping array	(G/A)	A	0.1498	3699	0.3439	0.1175	44912383	13814					TRUE	LD filter (R2 < 0.6)
rs429358	rs445925	atherosclerosis	2011-10-07	21909108	Up 31211 European	10,553 European ancestry individuals, 687 Orcadian individuals	19q13.32	19	44912383	APOC1	APOE - APOC1	ENSG00000130203	ENSG00000130208		rs445925-G	non_coding_transcript_exon_variant		0.89	4e-06	5.39794	1.22	[1.12-1.32]	Genome-wide genotyping array	(G/A)	G	0.1498	3699	0.3439	0.1175	44912383	31211					TRUE	LD filter (R2 < 0.6)
rs429358	rs445925	LDL cholesterol change measurement	2017-06-26	28371326	862 Han Chinese 880 Han Chinese	656 Han Chinese ancestry cases, 933 Han Chinese ancestry controls	19q13.32	19	44912383	APOC1	APOE - APOC1	ENSG00000130203	ENSG00000130208		rs445925-A	non_coding_transcript_exon_variant		0.09	1e-13	13	0.22	[0.16-0.28] mmol/L decrease	Genome-wide genotyping array	(G/A)	A	0.1498	3699	0.3439	0.1175	44912383	1742					TRUE	LD filter (R2 < 0.6)
rs429358	rs445925	serum metabolite measurement	2019-12-10	31636271	6263 Finnish		19q13.32	19	44912383	APOC1	APOE - APOC1	ENSG00000130203	ENSG00000130208		rs445925-?	non_coding_transcript_exon_variant		NR	5e-18	17.301	0.127975	NR unit decrease	Genome-wide genotyping array	(G/A)	?	0.1498	3699	0.3439	0.1175	44912383	6263					TRUE	LD filter (R2 < 0.6)
rs429358	rs445925	atherosclerosis	2011-10-07	21909108	Up 31211 European	10,553 European ancestry individuals, 687 Orcadian individuals	19q13.32	19	44912383	APOC1	APOE - APOC1	ENSG00000130203	ENSG00000130208		rs445925-A	non_coding_transcript_exon_variant		0.11	2e-08	7.69897	0.0156	[0.01-0.03] unit decrease	Genome-wide genotyping array	(G/A)	A	0.1498	3699	0.3439	0.1175	44912383	31211					TRUE	LD filter (R2 < 0.6)
rs429358	rs445925	coronary artery calcification	2012-11-21	22916037	6608 European		19q13.32	19	44912383	APOEC1, APOEC2, APOE	APOE - APOC1	ENSG00000130203	ENSG00000130208		rs445925-?	non_coding_transcript_exon_variant		0.06	6e-42	41.2218			Genome-wide genotyping array	(G/A)	?	0.1498	3699	0.3439	0.1175	44912383	6608					TRUE	LD filter (R2 < 0.6)
rs429358	rs445925	serum metabolite measurement	2019-12-10	31636271	6263 Finnish		19q13.32	19	44912383	APOC1	APOE - APOC1	ENSG00000130203	ENSG00000130208		rs445925-?	non_coding_transcript_exon_variant		NR	2e-18	17.699	0.129292	NR unit decrease	Genome-wide genotyping array	(G/A)	?	0.1498	3699	0.3439	0.1175	44912383	6263					TRUE	LD filter (R2 < 0.6)
rs429358	rs445925	total cholesterol measurement	2020-04-29	26690388	12685 Chinese		19q13.32	19	44912383	APOE	APOE - APOC1	ENSG00000130203	ENSG00000130208		rs445925-A	non_coding_transcript_exon_variant		0.273	4e-26	25.3979	0.23	[0.19-0.27] unit decrease	Exome genotyping array [Exome array]	(G/A)	A	0.1498	3699	0.3439	0.1175	44912383	12685					TRUE	LD filter (R2 < 0.6)
rs429358	rs445925	red blood cell distribution width	2018-12-17	28957414	116666 British		19q13.32	19	44912383	APOE	APOE - APOC1	ENSG00000130203	ENSG00000130208		rs445925-A	non_coding_transcript_exon_variant		NR	5e-25	24.301	0.0631036	[0.051-0.076] unit increase	Genome-wide genotyping array	(G/A)	A	0.1498	3699	0.3439	0.1175	44912383	116666					TRUE	LD filter (R2 < 0.6)
rs429358	rs445925	glycerophospholipid measurement	2022-02-17	34503513	13814 British		19q13.32	19	44912383		APOE - APOC1	ENSG00000130203	ENSG00000130208		rs445925-A	non_coding_transcript_exon_variant		NR	7e-20	19.1549	0.129723	[0.1-0.16] unit decrease	Genome-wide genotyping array	(G/A)	A	0.1498	3699	0.3439	0.1175	44912383	13814					TRUE	LD filter (R2 < 0.6)
rs429358	rs445925	triglyceride measurement	2022-02-17	34503513	13814 British		19q13.32	19	44912383		APOE - APOC1	ENSG00000130203	ENSG00000130208		rs445925-A	non_coding_transcript_exon_variant		NR	1e-12	12	0.162325	[0.12-0.21] unit decrease	Genome-wide genotyping array	(G/A)	A	0.1498	3699	0.3439	0.1175	44912383	13814					TRUE	LD filter (R2 < 0.6)
rs429358	rs445925	cholesteryl ester 18:2 measurement	2022-02-17	34503513	13814 British		19q13.32	19	44912383		APOE - APOC1	ENSG00000130203	ENSG00000130208		rs445925-A	non_coding_transcript_exon_variant		NR	2e-20	19.699	0.151008	[0.12-0.18] unit decrease	Genome-wide genotyping array	(G/A)	A	0.1498	3699	0.3439	0.1175	44912383	13814					TRUE	LD filter (R2 < 0.6)
rs429358	rs445925	cholesteryl ester 20:3 measurement	2022-02-17	34503513	13814 British		19q13.32	19	44912383		APOE - APOC1	ENSG00000130203	ENSG00000130208		rs445925-A	non_coding_transcript_exon_variant		NR	2e-20	19.699	0.147377	[0.12-0.18] unit decrease	Genome-wide genotyping array	(G/A)	A	0.1498	3699	0.3439	0.1175	44912383	13814					TRUE	LD filter (R2 < 0.6)
rs429358	rs445925	serum metabolite measurement	2019-12-10	31636271	6263 Finnish		19q13.32	19	44912383	APOC1	APOE - APOC1	ENSG00000130203	ENSG00000130208		rs445925-?	non_coding_transcript_exon_variant		NR	9e-17	16.0458	0.122584	NR unit decrease	Genome-wide genotyping array	(G/A)	?	0.1498	3699	0.3439	0.1175	44912383	6263					TRUE	LD filter (R2 < 0.6)
rs429358	rs445925	sphingomyelin measurement	2022-02-17	34503513	13814 British		19q13.32	19	44912383		APOE - APOC1	ENSG00000130203	ENSG00000130208		rs445925-A	non_coding_transcript_exon_variant		NR	1e-14	14	0.144495	[0.11-0.18] unit decrease	Genome-wide genotyping array	(G/A)	A	0.1498	3699	0.3439	0.1175	44912383	13814					TRUE	LD filter (R2 < 0.6)
rs1042752	rs4459340	Agents acting on the renin-angiotensin system use measurement	2019-06-21	31015401	62752 European 174778 European		11q23.1	11	111664589	SIK2	SIK2			ENSG00000170145	rs4459340-G	intron_variant		0.275503	2e-12	11.699	0.0476956	[0.034-0.061] unit increase	Genome-wide genotyping array	(G/A)	G	0.3486	312202	0.1196	0.0105	111664589	237530					TRUE	LD filter (R2 < 0.6)
rs17046036	rs4459768	glomerular filtration rate	2019-09-23	31451708	70762 European 152624 European 20967 African American 36369 African American	567,401 European ancestry individuals, 165,726 East Asian ancestry individuals, 13,359 South Asian ancestry individuals, 13,842 African American ancestry individuals, 4,961 Hispanic ancestry individuals	2p16.2	2	54367738	C2orf73	C2orf73			ENSG00000177994	rs4459768-A	intron_variant		0.7961	4e-06	5.39794	0.002	[0.0012-0.0028] unit increase	Genome-wide genotyping array	(G/A)	A	0.2776	-260579	0.4906	0.0121	54367738	280722					TRUE	LD filter (R2 < 0.6)
rs3750081	rs4460271	educational attainment	2022-07-01	35361970	3037499 European		7p14.3	7	32456891		PDE1C - SLC25A5P5	ENSG00000154678	ENSG00000226421		rs4460271-T	downstream_gene_variant		0.6727	3e-12	11.5229	0.00776893	[0.0056-0.01] unit increase	Genome-wide genotyping array	(T/C)	T	0.4185	-434373	0.1576	0.0219	32456891	3037499					TRUE	LD filter (R2 < 0.6)
rs4971092	rs4460629	biological sex	2021-05-06	33888908	1301549 European 1160583 European		1q22	1	155162859		HMGN2P18 - KRTCAP2	ENSG00000223452	ENSG00000163463		rs4460629-T	intergenic_variant			5e-10	9.30103	0.0113141	[0.0077-0.0149] unit decrease	Genome-wide genotyping array	(T/C)	T	0.3758	-8611	1	0.1172	155162859	2462132					TRUE	LD filter (R2 < 0.6)
rs2070803	rs4460629	biological sex	2021-05-06	33888908	1301549 European 1160583 European		1q22	1	155162859		HMGN2P18 - KRTCAP2	ENSG00000223452	ENSG00000163463		rs4460629-T	intergenic_variant			5e-10	9.30103	0.0113141	[0.0077-0.0149] unit decrease	Genome-wide genotyping array	(T/C)	T	0.3758	-22380	0.8051	0.4013	155162859	2462132					TRUE	LD filter (R2 < 0.6)
rs4971092	rs4460629	magnesium measurement	2018-01-12	29093028	5265 European 1541 Val Borbera (/ ) 281 Carlno (/ ) 889 Korcula (/ )		1q22	1	155162859	MUC1	HMGN2P18 - KRTCAP2	ENSG00000223452	ENSG00000163463		rs4460629-T	intergenic_variant		0.56	4e-14	13.3979	0.136	[0.10-0.17] unit decrease	Genome-wide genotyping array	(T/C)	T	0.3758	-8611	1	0.1172	155162859	7976					TRUE	LD filter (R2 < 0.6)
rs2070803	rs4460629	magnesium measurement	2018-01-12	29093028	5265 European 1541 Val Borbera (/ ) 281 Carlno (/ ) 889 Korcula (/ )		1q22	1	155162859	MUC1	HMGN2P18 - KRTCAP2	ENSG00000223452	ENSG00000163463		rs4460629-T	intergenic_variant		0.56	4e-14	13.3979	0.136	[0.10-0.17] unit decrease	Genome-wide genotyping array	(T/C)	T	0.3758	-22380	0.8051	0.4013	155162859	7976					TRUE	LD filter (R2 < 0.6)
rs12907511	rs4461039	forced expiratory volume, response to bronchodilator	2016-10-14	26634245	10094 European 3260 African American 178		15q25.1	15	78525105	AGPHD1	HYKK			ENSG00000188266	rs4461039-A	intron_variant		0.777	2e-07	6.69897	0.055	NR unit decrease	Genome-wide genotyping array	(A/T)	A	0.3614	-180614	0.3012	0.0522	78525105	13532					TRUE	LD filter (R2 < 0.6)
rs60580012	rs4461115	diverticular disease	2018-10-31	30177863	27444 British 382284 British		17q21.32	17	47722212	TBX21	TBKBP1 - TBX21	ENSG00000198933	ENSG00000073861		rs4461115-C	regulatory_region_variant		0.275193	7e-08	7.1549	0.0032336	[NR] unit increase	Genome-wide genotyping array	(T/C)	C	0.1783	-170230	0.1369	0.011	47722212	409728					TRUE	LD filter (R2 < 0.6)
rs1857859	rs4461738	wellbeing measurement	2019-03-18	30643256	2083151 European	287,239 European ancestry individuals	6q16.3	6	100530064	NR	ASCC3			ENSG00000112249	rs4461738-C	intron_variant		0.464582	9e-10	9.04576	0.00563786	[0.0038-0.0074] unit increase	Genome-wide genotyping array	(T/C)	C	0.4006	83353	0.844	0.1803	100530064	2083151					TRUE	LD filter (R2 < 0.6)
rs1857859	rs4461738	wellbeing measurement	2019-03-18	30643256	80852 European		6q16.3	6	100530064	NR	ASCC3			ENSG00000112249	rs4461738-C	intron_variant		0.464582	3e-09	8.52288	0.00729056	[0.0049-0.0097] unit increase	Genome-wide genotyping array	(T/C)	C	0.4006	83353	0.844	0.1803	100530064	80852					TRUE	LD filter (R2 < 0.6)
rs1857859	rs4461738	wellbeing measurement	2019-03-18	30643256	410603 European		6q16.3	6	100530064	NR	ASCC3			ENSG00000112249	rs4461738-C	intron_variant		0.464582	1e-09	9	0.00686559	[0.0046-0.0091] unit increase	Genome-wide genotyping array	(T/C)	C	0.4006	83353	0.844	0.1803	100530064	410603					TRUE	LD filter (R2 < 0.6)
rs1857859	rs4461738	neuroticism measurement	2019-03-18	30643256	523783 European	59,206 European ancestry individuals	6q16.3	6	100530064	NR	ASCC3			ENSG00000112249	rs4461738-C	intron_variant		0.464582	1e-09	9	0.00892548	[0.006-0.0118] unit increase	Genome-wide genotyping array	(T/C)	C	0.4006	83353	0.844	0.1803	100530064	523783					TRUE	LD filter (R2 < 0.6)
rs1857859	rs4461738	depressive symptom measurement	2019-03-18	30643256	1067913 European	228,033 European ancestry individuals	6q16.3	6	100530064	NR	ASCC3			ENSG00000112249	rs4461738-C	intron_variant		0.464582	1e-09	9	0.00570974	[0.0039-0.0075] unit increase	Genome-wide genotyping array	(T/C)	C	0.4006	83353	0.844	0.1803	100530064	1067913					TRUE	LD filter (R2 < 0.6)
rs2001945	rs4466418	Oral ulcer	2019-05-20	30837455	47079 British 414027 British	98,298 cases, 247,446 controls	8q24.13	8	125311545		NSMCE2			ENSG00000156831	rs4466418-A	intron_variant		0.444987	8e-26	25.0969	1.04583	[1.04-1.05]	Genome-wide genotyping array	(G/A)	A	0.4008	-154191	0.1116	0.012	125311545	461106					TRUE	LD filter (R2 < 0.6)
rs34460334	rs4466675	heel bone mineral density	2019-02-08	30595370	446000 European		1p36.11	1	26693521		ARID1A			ENSG00000117713	rs4466675-?	5_prime_UTR_variant		NR	2e-20	19.699			Genome-wide genotyping array	(C/T)	?	0.2885	-195067	0.9643	0.1134	26693521	446000					TRUE	LD filter (R2 < 0.6)
rs665731	rs4466877	serum IgG glycosylation measurement	2013-06-14	23382691	2247 European		11q23.2	11	114516380	NR	NXPE2P1 - NXPE1	ENSG00000255982	ENSG00000095110		rs4466877-G	intergenic_variant		0.8808	9e-07	6.04576	0.2413	[0.15-0.34] unit increase	Genome-wide genotyping array	(G/A)	G	0.2354	354618	0.133	0.0171	114516380	2247					TRUE	LD filter (R2 < 0.6)
rs12907511	rs4468572	coronary artery disease	2016-09-12	26343387	42096 European 361 African American 758 Hispanic American 12658 South Asian 1802 Lebanese 3614 East Asian 99121 European 2778 African American 3337 Hispanic American 12899 South Asian 466 Lebanese 7709 East Asian		15q25.1	15	78832133	ADAMTS7	MORF4L1			ENSG00000185787	rs4468572-C	intron_variant		0.585831	4e-16	15.3979	1.08	[1.06- 1.10]	Genome-wide genotyping array	(T/C)	C	0.4323	126414	0.2516	0.0474	78832133	187599					TRUE	LD filter (R2 < 0.6)
rs55797621	rs4472028	type 2 diabetes mellitus	2019-01-11	30054458	61714 European 1178 Pakistani 593952 European 2472 Pakistani		3q25.2	3	152335461	MBNL1	MBNL1			ENSG00000152601	rs4472028-T	intron_variant		0.44425	2e-10	9.69897	0.0453	[0.031-0.059] unit increase	Genome-wide genotyping array	(T/C)	T	0.4279	-55079	0.9162	0.1801	152335461	659316					TRUE	LD filter (R2 < 0.6)
rs6935129	rs4472337	waist circumference	2019-11-27	31453325	347158 European		6p21.31	6	34801988	UHRF1BP1	UHRF1BP1			ENSG00000065060	rs4472337-?	intron_variant		NR	2e-23	22.699			Genome-wide genotyping array	(C/T)	?	0.1743	398058	0.6674	0.023	34801988	347158					TRUE	LD filter (R2 < 0.6)
rs6935129	rs4472337	platelet crit	2017-08-30	27863252	164339 European		6p21.31	6	34801988	UHRF1BP1	UHRF1BP1			ENSG00000065060	rs4472337-T	intron_variant		0.1616	2e-17	16.699	0.0421267	[0.032-0.052] unit decrease	Genome-wide genotyping array	(C/T)	T	0.1743	398058	0.6674	0.023	34801988	164339					TRUE	LD filter (R2 < 0.6)
rs6935129	rs4472337	waist circumference	2019-11-27	31453325	347158 European		6p21.31	6	34801988	UHRF1BP1	UHRF1BP1			ENSG00000065060	rs4472337-?	intron_variant		NR	6e-11	10.2218			Genome-wide genotyping array	(C/T)	?	0.1743	398058	0.6674	0.023	34801988	347158					TRUE	LD filter (R2 < 0.6)
rs6935129	rs4472337	coronary artery disease	2017-09-28	28714975	18467 European 45264 European	57,347 European and unknown ancestry cases, 219,521 European and unknown ancestry controls	6p21.31	6	34801988	ANKS1A	UHRF1BP1			ENSG00000065060	rs4472337-T	intron_variant		0.155	2e-06	5.69897	1.06	[1.03-1.08]	Genome-wide genotyping array	(C/T)	T	0.1743	398058	0.6674	0.023	34801988	63731					TRUE	LD filter (R2 < 0.6)
rs2577134	rs4472763	BMI-adjusted hip circumference	2021-08-24	34021172	219872 British		1q41	1	219647725	AC096643.1	ZC3H11B - SLC30A10	ENSG00000215817	ENSG00000196660		rs4472763-C	intergenic_variant		NR	5e-09	8.30103	0.028494	[0.019-0.038] unit increase	Genome-wide genotyping array	(C/T)	C	0.2556	-403254	0.1901	0.0157	219647725	219872					TRUE	LD filter (R2 < 0.6)
rs2063724	rs4474465	Alzheimer disease, survival time	2016-01-12	25649651	983		11q14.1	11	78493334	NARS2, GAB2	NARS2			ENSG00000137513	rs4474465-?	intron_variant			3e-06	5.52288	1.44	[NR]	Genome-wide genotyping array	(C/T)	?	0.3444	71303	0.5546	0.2738	78493334	983					TRUE	LD filter (R2 < 0.6)
rs3775932	rs4475146	gout	2013-03-15	23263486	2115 European 67259 European	1,036 European ancestry cases	4p16.1	4	9945032	SLC2A9	SLC2A9			ENSG00000109667	rs4475146-A	intron_variant		0.2237	4e-26	25.3979	0.4682	[0.38-0.55] unit decrease	Genome-wide genotyping array	(C/A)	A	0.2644	-144274	0.3658	0.0413	9945032	69374					TRUE	LD filter (R2 < 0.6)
rs3814995	rs447707	urinary metabolite measurement	2018-05-30	29545352	1143 European		19q13.12	19	35856498	KIRREL2	NPHS1, KIRREL2			ENSG00000161270, ENSG00000126259	rs447707-G	intron_variant		NR	5e-08	7.30103	0.513646	[0.33-0.7] unit decrease	Genome-wide genotyping array	(A/G)	G	0.2644	5188	0.9431	0.1318	35856498	1143					TRUE	LD filter (R2 < 0.6)
rs6541410	rs4477285	platelet count	2021-12-14	34594039	350474 European 148623 East Asian		1p21.3	1	94411372		ARHGAP29-AS1 - ABCD3	ENSG00000226835	ENSG00000117528		rs4477285-A	regulatory_region_variant		NR	5e-18	17.301	0.0166	[0.013-0.02] unit increase	Genome-wide genotyping array	(G/A)	A	0.4139	276722	0.3131	0.0773	94411372	499097					TRUE	LD filter (R2 < 0.6)
rs6541410	rs4477285	platelet count	2020-09-18	32888494	408112 British		1p21.3	1	94411372	RP11-366L18.1	ARHGAP29-AS1 - ABCD3	ENSG00000226835	ENSG00000117528		rs4477285-A	regulatory_region_variant		0.421345	1e-13	13	0.0168711	[0.012-0.021] unit increase	Genome-wide genotyping array	(G/A)	A	0.4139	276722	0.3131	0.0773	94411372	408112					TRUE	LD filter (R2 < 0.6)
rs6541410	rs4477285	platelet count	2020-09-21	32888493	721201 African American AfroCaribbean African European East Asian Hispanic Latin American South Asian		1p21.3	1	94411372	NR	ARHGAP29-AS1 - ABCD3	ENSG00000226835	ENSG00000117528		rs4477285-A	regulatory_region_variant		0.426157	4e-24	23.3979			Genome-wide genotyping array	(G/A)	A	0.4139	276722	0.3131	0.0773	94411372	721201					TRUE	LD filter (R2 < 0.6)
rs6541410	rs4477285	platelet count	2020-09-21	32888493	542827 European		1p21.3	1	94411372	NR	ARHGAP29-AS1 - ABCD3	ENSG00000226835	ENSG00000117528		rs4477285-A	regulatory_region_variant		0.421554	6e-23	22.2218	0.018284	[0.015-0.022] SD unit increase	Genome-wide genotyping array	(G/A)	A	0.4139	276722	0.3131	0.0773	94411372	542827					TRUE	LD filter (R2 < 0.6)
rs6541410	rs4477285	platelet count	2021-12-13	34469753	235256 European	100,764 European ancestry individuals	1p21.3	1	94411372		ARHGAP29-AS1 - ABCD3	ENSG00000226835	ENSG00000117528		rs4477285-G	regulatory_region_variant		0.579	3e-11	10.5229			Genome-wide genotyping array	(G/A)	G	0.4139	276722	0.3131	0.0773	94411372	235256					TRUE	LD filter (R2 < 0.6)
rs281380	rs447802	myeloid white cell count	2020-09-21	32888493	746667 African American AfroCaribbean African European East Asian Hispanic Latin American South Asian		19q13.33	19	48613102	NR	FAM83E			ENSG00000105523	rs447802-C	missense_variant	missense	0.369561	2e-12	11.699			Genome-wide genotyping array	(T/C)	C	0.4491	-98111	0.1824	0.0262	48613102	746667					TRUE	LD filter (R2 < 0.6)
rs9943067	rs4480309	creatinine measurement	2021-12-14	34594039	344104 European 150266 East Asian		1q25.3	1	182977611		KRT18P28 - RNU6-41P	ENSG00000176855	ENSG00000207472		rs4480309-C	regulatory_region_variant		NR	5e-10	9.30103	0.0102	[0.0071-0.0133] unit increase	Genome-wide genotyping array	(T/C)	C	0.3253	-28356	0.8227	0.4944	182977611	494370					TRUE	LD filter (R2 < 0.6)
rs1407040	rs4481060	chromatid-type aberration frequency	2019-10-25	31586183	607 European		20q13.32	20	58882714	NR	GNAS			ENSG00000087460	rs4481060-?	intron_variant		NR	8e-06	5.09691	0.16	[0.09-0.23] unit decrease	Genome-wide genotyping array	(G/A)	?	0.3576	-14405	0.9173	0.499	58882714	607					TRUE	LD filter (R2 < 0.6)
rs56065557	rs4481184	body mass index, type 2 diabetes mellitus	2021-03-22	33619380	418152 European 31291 East Asian South Asian Hispanic African American		3q27.2	3	185787999	IGF2BP2	IGF2BP2			ENSG00000073792	rs4481184-C	intron_variant		0.6958	5e-22	21.301			Genome-wide genotyping array	(C/T)	C	0.4255	151571	0.2675	0.0607	185787999	449443					TRUE	LD filter (R2 < 0.6)
rs13081203	rs4481184	body mass index, type 2 diabetes mellitus	2021-03-22	33619380	418152 European 31291 East Asian South Asian Hispanic African American		3q27.2	3	185787999	IGF2BP2	IGF2BP2			ENSG00000073792	rs4481184-C	intron_variant		0.6958	5e-22	21.301			Genome-wide genotyping array	(C/T)	C	0.4255	183144	0.2745	0.0726	185787999	449443					TRUE	LD filter (R2 < 0.6)
rs3775932	rs4481233	urate measurement	2021-06-17	31784582	2000 American Indian		4p16.1	4	9954455	SLC2A9	SLC2A9			ENSG00000109667	rs4481233-A	intron_variant			2e-20	19.699	9.28	unit decrease (z-score)	Targeted genotyping array [Metabochip]	(C/T)	A	0.1214	-134851	0.8932	0.0947	9954455	2000					TRUE	LD filter (R2 < 0.6)
rs3775932	rs4481233	metabolite measurement	2012-02-24	21886157	2820 European		4p16.1	4	9954455	SLC2A9	SLC2A9			ENSG00000109667	rs4481233-T	intron_variant		0.193	6e-34	33.2218	0.074	[NR] unit decrease	Genome-wide genotyping array	(C/T)	T	0.1214	-134851	0.8932	0.0947	9954455	2820					TRUE	LD filter (R2 < 0.6)
rs7012637	rs448231	BMI-adjusted waist-hip ratio	2021-08-24	34021172	186825 British		8p23.1	8	8932549	RP11-62H7.3	RNU6-682P - RPL10P19	ENSG00000285414	ENSG00000285368		rs448231-A	intergenic_variant		NR	1e-10	10	0.0203198	[0.014-0.027] unit decrease	Genome-wide genotyping array	(T/A)	A	0.4331	-383150	0.3714	0.1145	8932549	186825					TRUE	LD filter (R2 < 0.6)
rs7012637	rs448231	BMI-adjusted waist-hip ratio	2021-08-24	34021172	186825 British		8p23.1	8	8932549	RP11-62H7.3	RNU6-682P - RPL10P19	ENSG00000285414	ENSG00000285368		rs448231-A	intergenic_variant		NR	3e-09	8.52288	0.0187329	[0.013-0.025] unit decrease	Genome-wide genotyping array	(T/A)	A	0.4331	-383150	0.3714	0.1145	8932549	186825					TRUE	LD filter (R2 < 0.6)
rs76273615	rs448378	mean arterial pressure	2018-09-07	27618448	120473 European 21503 African American 4586 Hispanic		3q26.2	3	169383111	MECOM	MECOM			ENSG00000085276	rs448378-G	intron_variant		0.482454	3e-19	18.5229	0.408445	[0.32-0.5] unit increase	Exome genotyping array [Exome array]	(G/A)	G	0.4165	8861	1	0.0955	169383111	146562					TRUE	LD filter (R2 < 0.6)
rs76273615	rs448378	magnesium measurement	2010-09-15	20700443	15366 European	8,463 European ancestry individuals	3q26.2	3	169383111	MDS1	MECOM			ENSG00000085276	rs448378-G	intron_variant		0.47	1e-08	8	0	[0.002-0.006] mmol/L decrease	Genome-wide genotyping array	(G/A)	G	0.4165	8861	1	0.0955	169383111	15366					TRUE	LD filter (R2 < 0.6)
rs76273615	rs448378	systolic blood pressure	2018-07-30	27618447	165276 European 27487 South Asian	up to 125,713 European ancestry individuals, up to 2,641 South Asian ancestry individuals, 4,632 Hispanic individuals, 22,077 African American individuals	3q26.2	3	169383111	MECOM	MECOM			ENSG00000085276	rs448378-A	intron_variant		0.5261	8e-09	8.09691	0.0196	mmHg decrease	Targeted genotyping array [Exome array]	(G/A)	A	0.4165	8861	1	0.0955	169383111	192763					TRUE	LD filter (R2 < 0.6)
rs76273615	rs448378	systolic blood pressure	2009-05-19	19430479	29136 European	34,433 European ancestry individuals	3q26.2	3	169383111	MDS1	MECOM			ENSG00000085276	rs448378-A	intron_variant		0.52	1e-07	7	0.51	[0.31-0.71] mm Hg decrease	Genome-wide genotyping array	(G/A)	A	0.4165	8861	1	0.0955	169383111	29136					TRUE	LD filter (R2 < 0.6)
rs264608	rs448513	colorectal cancer, colorectal adenoma	2019-05-28	30510241	55105 European 3026 East Asian 65079 European 2268 East Asian		2q24.2	2	159108040	NR	TANC1			ENSG00000115183	rs448513-C	intron_variant		0.3385	4e-08	7.39794	1.05	[1.03-1.07]	Genome-wide genotyping array	(T/C)	C	0.496	65364	0.5779	0.1733	159108040	125478					TRUE	LD filter (R2 < 0.6)
rs10182296	rs4491723	age at menopause	2019-02-08	30595370	143000 European		2q23.3	2	151423732		RIF1			ENSG00000080345	rs4491723-?	non_coding_transcript_exon_variant		NR	3e-10	9.52288			Genome-wide genotyping array	(A/G)	?	0.2185	-91487	0.979	0.1729	151423732	143000					TRUE	LD filter (R2 < 0.6)
rs8058927	rs4493049	body height	2019-05-21	30595370	458000 European		16q23.2	16	80012872		SCNN1G - NA	ENSG00000166828			rs4493049-?	regulatory_region_variant		NR	5e-09	8.30103			Genome-wide genotyping array	(G/A)	?	0.2913	104207	0.4402	0.0253	80012872	458000					TRUE	LD filter (R2 < 0.6)
rs11871125	rs4493120	retinal vasculature measurement	2022-03-15	34743558	38932 British		17p11.2	17	19521727		SLC47A1			ENSG00000142494	rs4493120-G	intron_variant		0.45377	7e-07	6.1549	0.033694	[0.02-0.047] unit decrease	Genome-wide genotyping array	(C/G)	G	0.3698	-7353	0.5711	0.1983	19521727	38932					TRUE	LD filter (R2 < 0.6)
rs11871125	rs4493120	retinal vasculature measurement	2022-03-15	34743558	38932 British		17p11.2	17	19521727		SLC47A1			ENSG00000142494	rs4493120-G	intron_variant		0.45377	8e-07	6.09691	0.033116	[0.02-0.046] unit decrease	Genome-wide genotyping array	(C/G)	G	0.3698	-7353	0.5711	0.1983	19521727	38932					TRUE	LD filter (R2 < 0.6)
rs7630893	rs4493405	educational attainment	2022-07-01	35361970	3037499 European		3q23	3	141926905		ATP1B3 - TFDP2	ENSG00000069849	ENSG00000114126		rs4493405-A	downstream_gene_variant		0.5317	3e-12	11.5229	0.00734481	[0.0053-0.0094] unit increase	Genome-wide genotyping array	(A/G)	A	0.4299	-113633	0.3338	0.049	141926905	3037499					TRUE	LD filter (R2 < 0.6)
rs1511299	rs4493405	educational attainment	2022-07-01	35361970	3037499 European		3q23	3	141926905		ATP1B3 - TFDP2	ENSG00000069849	ENSG00000114126		rs4493405-A	downstream_gene_variant		0.5317	3e-12	11.5229	0.00734481	[0.0053-0.0094] unit increase	Genome-wide genotyping array	(A/G)	A	0.4299	-70325	0.2015	0.011	141926905	3037499					TRUE	LD filter (R2 < 0.6)
rs147877018	rs4493405	educational attainment	2022-07-01	35361970	3037499 European		3q23	3	141926905		ATP1B3 - TFDP2	ENSG00000069849	ENSG00000114126		rs4493405-A	downstream_gene_variant		0.5317	3e-12	11.5229	0.00734481	[0.0053-0.0094] unit increase	Genome-wide genotyping array	(A/G)	A	0.4299	-167602	0.7039	0.0318	141926905	3037499					TRUE	LD filter (R2 < 0.6)
rs13329952	rs4494548	urinary uromodulin measurement	2014-10-30	24578125	10884 European		16p12.3	16	20360266	PDILT	PDILT			ENSG00000169340	rs4494548-A	intron_variant		0.13	4e-15	14.3979	0.17	[0.13-0.21] unit increase	Genome-wide genotyping array	(G/A)	A	0.0976	5081	0.2591	0.0219	20360266	10884					TRUE	LD filter (R2 < 0.6)
rs77924615	rs4494548	urinary uromodulin measurement	2014-10-30	24578125	10884 European		16p12.3	16	20360266	PDILT	PDILT			ENSG00000169340	rs4494548-A	intron_variant		0.13	4e-15	14.3979	0.17	[0.13-0.21] unit increase	Genome-wide genotyping array	(G/A)	A	0.0976	-20744	0.9349	0.0176	20360266	10884					TRUE	LD filter (R2 < 0.6)
rs13329952	rs4494548	glomerular filtration rate	2019-03-19	30604766	134070 European 143658 East Asian 26344 Hispanic Latino 8224 African American		16p12.3	16	20360266	UMOD, PDILT	PDILT			ENSG00000169340	rs4494548-A	intron_variant		0.074	3e-09	8.52288	0.362	[0.025-0.699] ml/min/1.73m2 decrease	Genome-wide genotyping array	(G/A)	A	0.0976	5081	0.2591	0.0219	20360266	312296					TRUE	LD filter (R2 < 0.6)
rs77924615	rs4494548	glomerular filtration rate	2019-03-19	30604766	134070 European 143658 East Asian 26344 Hispanic Latino 8224 African American		16p12.3	16	20360266	UMOD, PDILT	PDILT			ENSG00000169340	rs4494548-A	intron_variant		0.074	3e-09	8.52288	0.362	[0.025-0.699] ml/min/1.73m2 decrease	Genome-wide genotyping array	(G/A)	A	0.0976	-20744	0.9349	0.0176	20360266	312296					TRUE	LD filter (R2 < 0.6)
rs154656	rs4499232	melanoma	2020-11-13	32887889	6777 European 410350 European		16q24.3	16	89510099		SPG7			ENSG00000197912	rs4499232-T	intron_variant		NR	9e-26	25.0458	1.2057	NR	Genome-wide genotyping array	(T/C)	T	0.3446	-131496	0.4332	0.0257	89510099	417127					TRUE	LD filter (R2 < 0.6)
rs2460449	rs4499232	melanoma	2020-11-13	32887889	6777 European 410350 European		16q24.3	16	89510099		SPG7			ENSG00000197912	rs4499232-T	intron_variant		NR	9e-26	25.0458	1.2057	NR	Genome-wide genotyping array	(T/C)	T	0.3446	-124240	0.4598	0.0313	89510099	417127					TRUE	LD filter (R2 < 0.6)
rs154656	rs4499232	cancer	2020-11-13	32887889	64962 European 410350 European		16q24.3	16	89510099		SPG7			ENSG00000197912	rs4499232-T	intron_variant		NR	2e-21	20.699	1.19	[1.148-1.234]	Genome-wide genotyping array	(T/C)	T	0.3446	-131496	0.4332	0.0257	89510099	475312					TRUE	LD filter (R2 < 0.6)
rs2460449	rs4499232	cancer	2020-11-13	32887889	64962 European 410350 European		16q24.3	16	89510099		SPG7			ENSG00000197912	rs4499232-T	intron_variant		NR	2e-21	20.699	1.19	[1.148-1.234]	Genome-wide genotyping array	(T/C)	T	0.3446	-124240	0.4598	0.0313	89510099	475312					TRUE	LD filter (R2 < 0.6)
rs1858800	rs4499262	atrial fibrillation	2017-07-10	28416818	7323 European 102776 European .		16q22.3	16	73025260	ZFHX3	ZFHX3			ENSG00000140836	rs4499262-A	intron_variant		0.17	4e-08	7.39794	1.14	1.09-1.19	Genome-wide genotyping array	(C/A)	A	0.1935	34883	0.761	0.0412	73025260	110099					TRUE	LD filter (R2 < 0.6)
rs34293138	rs4499638	irritability measurement	2019-01-22	29500382	366726 European		3p21.31	3	49165349	NR	CCDC71			ENSG00000177352	rs4499638-C	intron_variant		0.370376	2e-09	8.69897	6	z score increase	Genome-wide genotyping array	(C/G)	C	0.2574	-376235	0.1291	0.0133	49165349	366726					TRUE	LD filter (R2 < 0.6)
rs795010	rs450277	adolescent idiopathic scoliosis	2018-09-20	30019117	196 303		3p25.2	3	12123212	NR	SYN2			ENSG00000157152	rs450277-?	intron_variant		NR	7e-10	9.1549			Genome-wide genotyping array	(T/A)	?	0.0433	-44283	0.9553	0.1073	12123212	499					TRUE	LD filter (R2 < 0.6)
rs56034896	rs4505759	heel bone mineral density	2018-09-20	28869591	76067 European 66420 European		4p16.3	4	1009234	FGFRL1	IDUA - FGFRL1	ENSG00000127415	ENSG00000127418		rs4505759-C	regulatory_region_variant		0.693003	6e-52	51.2218	0.0526137	[0.045-0.06] unit decrease	Genome-wide genotyping array	(C/T)	C	0.2286	-7760	0.6907	0.135	1009234	142487					TRUE	LD filter (R2 < 0.6)
rs56034896	rs4505759	heel bone mineral density	2019-02-08	30595370	446000 European		4p16.3	4	1009234		IDUA - FGFRL1	ENSG00000127415	ENSG00000127418		rs4505759-?	regulatory_region_variant		NR	4e-179	178.398			Genome-wide genotyping array	(C/T)	?	0.2286	-7760	0.6907	0.135	1009234	446000					TRUE	LD filter (R2 < 0.6)
rs56034896	rs4505759	heel bone mineral density	2018-09-20	28869591	76067 European 66420 European		4p16.3	4	1009234	FGFRL1	IDUA - FGFRL1	ENSG00000127415	ENSG00000127418		rs4505759-C	regulatory_region_variant		0.692528	1e-19	19	0.0491285	[0.038-0.06] unit decrease	Genome-wide genotyping array	(C/T)	C	0.2286	-7760	0.6907	0.135	1009234	142487					TRUE	LD filter (R2 < 0.6)
rs56034896	rs4505759	heel bone mineral density	2018-09-20	28869591	76067 European 66420 European		4p16.3	4	1009234	FGFRL1	IDUA - FGFRL1	ENSG00000127415	ENSG00000127418		rs4505759-C	regulatory_region_variant		0.693418	3e-32	31.5229	0.0567976	[0.047-0.067] unit decrease	Genome-wide genotyping array	(C/T)	C	0.2286	-7760	0.6907	0.135	1009234	142487					TRUE	LD filter (R2 < 0.6)
rs56034896	rs4505759	heel bone mineral density	2018-10-18	30048462	394929 European		4p16.3	4	1009234		IDUA - FGFRL1	ENSG00000127415	ENSG00000127418		rs4505759-?	regulatory_region_variant		NR	1e-179	179	0.0618336	[0.057-0.066] unit decrease	Genome-wide genotyping array	(C/T)	?	0.2286	-7760	0.6907	0.135	1009234	394929					TRUE	LD filter (R2 < 0.6)
rs56034896	rs4505759	heel bone mineral density	2019-01-28	30598549	426824 British		4p16.3	4	1009234	FGFRL1	IDUA - FGFRL1	ENSG00000127415	ENSG00000127418		rs4505759-C	regulatory_region_variant		0.692291	2e-64	63.699	0.0400239	[0.035-0.045] unit decrease	Genome-wide genotyping array	(C/T)	C	0.2286	-7760	0.6907	0.135	1009234	426824					TRUE	LD filter (R2 < 0.6)
rs56034896	rs4505759	bone density	2021-01-22	33097703	21907 European		4p16.3	4	1009234	NR	IDUA - FGFRL1	ENSG00000127415	ENSG00000127418		rs4505759-T	regulatory_region_variant		0.696004	3e-09	8.52288	0.068504	[0.046-0.091] SD units decrease	Genome-wide genotyping array, Genome-wide sequencing	(C/T)	T	0.2286	-7760	0.6907	0.135	1009234	21907					TRUE	LD filter (R2 < 0.6)
rs12544197	rs4506180	phosphatidylcholine 38:2 measurement	2020-01-09	23823483	2076 European		8q23.1	8	109073589	NUDCD1	NA - TRHR		ENSG00000174417		rs4506180-?	intergenic_variant		NR	3e-06	5.52288	0.155841	[0.091-0.221] unit increase	Genome-wide genotyping array	(G/T)	?	0.365	-22007	0.4525	0.1293	109073589	2076					TRUE	LD filter (R2 < 0.6)
rs2034899	rs4512118	serum metabolite measurement	2021-07-09	33031748	3926 Hispanic/Latino		5q14.1	5	79056268	DMGDH	DMGDH			ENSG00000132837	rs4512118-C	intron_variant		0.189236	2e-43	42.699	0.394	[0.34-0.45] unit increase	Genome-wide genotyping array	(C/G)	C	0.1232	35903	0.6243	0.0242	79056268	3926					TRUE	LD filter (R2 < 0.6)
rs6546869	rs4514898	creatinine measurement	2021-06-29	33462484	342376 European 6016 African 7339 South Asian		2p13.1	2	73739144	NR	TPRKB - DUSP11	ENSG00000144034	ENSG00000144048		rs4514898-T	intergenic_variant		NR	8e-13	12.0969	0.0383	[0.028-0.049] unit decrease	Genome-wide genotyping array	(C/T)	T	0.0184	70506	0.9406	0.0453	73739144	355731					TRUE	LD filter (R2 < 0.6)
rs6546869	rs4514898	glomerular filtration rate	2021-06-29	33462484	342376 European 6016 African 7339 South Asian		2p13.1	2	73739144	NR	TPRKB - DUSP11	ENSG00000144034	ENSG00000144048		rs4514898-T	intergenic_variant		NR	9e-13	12.0458	0.0381	[0.028-0.048] unit increase	Genome-wide genotyping array	(C/T)	T	0.0184	70506	0.9406	0.0453	73739144	355731					TRUE	LD filter (R2 < 0.6)
rs7586066	rs4514918	intraocular pressure measurement	2019-06-28	30591961	5571 Chinese	2,981 Chinese ancestry individuals	2p16.2	2	54533683	SPTBN1	SPTBN1, SPTBN1-AS1			ENSG00000115306, ENSG00000228108	rs4514918-C	intron_variant		0.39	2e-11	10.699	6.72	NR z score decrease	Genome-wide genotyping array	(T/C)	C	0.2532	-49672	0.8867	0.0431	54533683	5571					TRUE	LD filter (R2 < 0.6)
rs10181201	rs4514918	intraocular pressure measurement	2019-06-28	30591961	5571 Chinese	2,981 Chinese ancestry individuals	2p16.2	2	54533683	SPTBN1	SPTBN1, SPTBN1-AS1			ENSG00000115306, ENSG00000228108	rs4514918-C	intron_variant		0.39	2e-11	10.699	6.72	NR z score decrease	Genome-wide genotyping array	(T/C)	C	0.2532	-38354	0.5448	0.0301	54533683	5571					TRUE	LD filter (R2 < 0.6)
rs17046036	rs4514918	intraocular pressure measurement	2019-06-28	30591961	5571 Chinese	2,981 Chinese ancestry individuals	2p16.2	2	54533683	SPTBN1	SPTBN1, SPTBN1-AS1			ENSG00000115306, ENSG00000228108	rs4514918-C	intron_variant		0.39	2e-11	10.699	6.72	NR z score decrease	Genome-wide genotyping array	(T/C)	C	0.2532	-94634	0.9115	0.0369	54533683	5571					TRUE	LD filter (R2 < 0.6)
rs12713261	rs4514918	intraocular pressure measurement	2019-06-28	30591961	5571 Chinese	2,981 Chinese ancestry individuals	2p16.2	2	54533683	SPTBN1	SPTBN1, SPTBN1-AS1			ENSG00000115306, ENSG00000228108	rs4514918-C	intron_variant		0.39	2e-11	10.699	6.72	NR z score decrease	Genome-wide genotyping array	(T/C)	C	0.2532	-26520	0.7271	0.0939	54533683	5571					TRUE	LD filter (R2 < 0.6)
rs10866705	rs451643	appendicular lean mass	2020-02-07	31761296	85750 European		5q35.2	5	177084431	NR	ZNF346 - FGFR4	ENSG00000113761	ENSG00000160867		rs451643-T	intergenic_variant		0.296811	7e-10	9.1549	0.0644309	[0.043-0.085] unit increase	Genome-wide genotyping array	(G/T)	T	0.2991	-289699	0.1186	0.0115	177084431	85750					TRUE	LD filter (R2 < 0.6)
rs73025532	rs4516970	iron biomarker measurement	2009-01-14	19084217	459 European		6q25.3	6	159716655	WTAP	SOD2			ENSG00000112096	rs4516970-?	intron_variant		NR	1e-06	6			Genome-wide genotyping array	(G/A)	?	0.0533	-399621	0.1336	0.0151	159716655	459					TRUE	LD filter (R2 < 0.6)
rs795010	rs4518111	BMI-adjusted hip circumference	2021-08-24	34021172	219872 British		3p25.2	3	12335845	PPARG	PPARG			ENSG00000132170	rs4518111-A	intron_variant		NR	3e-15	14.5229	0.0233313	[0.018-0.029] unit decrease	Genome-wide genotyping array	(A/C)	A	0.39	168349	0.387	0.0369	12335845	219872					TRUE	LD filter (R2 < 0.6)
rs795010	rs4518111	HMG CoA reductase inhibitor use measurement	2019-06-21	31015401	73475 European 216910 European		3p25.2	3	12335845	PPARG	PPARG			ENSG00000132170	rs4518111-A	intron_variant		0.433772	9e-11	10.0458	0.0370622	[0.026-0.048] unit increase	Genome-wide genotyping array	(A/C)	A	0.39	168349	0.387	0.0369	12335845	290385					TRUE	LD filter (R2 < 0.6)
rs795010	rs4518111	HMG CoA reductase inhibitor use measurement	2021-12-14	34594039	73475 European 216910 European 33295 East Asian 145431 East Asian		3p25.2	3	12335845		PPARG			ENSG00000132170	rs4518111-C	intron_variant		NR	9e-11	10.0458	0.0371	[0.026-0.048] unit decrease	Genome-wide genotyping array	(A/C)	C	0.39	168349	0.387	0.0369	12335845	469111					TRUE	LD filter (R2 < 0.6)
rs795010	rs4518111	serum gamma-glutamyl transferase measurement	2021-12-14	34594039	344104 European 133471 East Asian		3p25.2	3	12335845		PPARG			ENSG00000132170	rs4518111-C	intron_variant		NR	9e-24	23.0458	0.0226	[0.018-0.027] unit decrease	Genome-wide genotyping array	(A/C)	C	0.39	168349	0.387	0.0369	12335845	477575					TRUE	LD filter (R2 < 0.6)
rs12713261	rs4519566	PR interval	2020-07-24	32439900	271570 European 8173 African American 12823 Hispanic/Latino		2p16.2	2	54597678	SPTBN1	SPTBN1			ENSG00000115306	rs4519566-G	intron_variant		0.79	5e-12	11.301	0.54	[0.38-0.7] ms increase	Genome-wide genotyping array	(G/A)	G	0.2708	37475	0.5594	0.2217	54597678	292566					TRUE	LD filter (R2 < 0.6)
rs17046036	rs4519566	PR interval	2020-07-24	32439900	271570 European 8173 African American 12823 Hispanic/Latino		2p16.2	2	54597678	SPTBN1	SPTBN1			ENSG00000115306	rs4519566-G	intron_variant		0.79	5e-12	11.301	0.54	[0.38-0.7] ms increase	Genome-wide genotyping array	(G/A)	G	0.2708	-30639	0.9716	0.333	54597678	292566					TRUE	LD filter (R2 < 0.6)
rs7586066	rs4519566	PR interval	2020-07-24	32439900	271570 European 8173 African American 12823 Hispanic/Latino		2p16.2	2	54597678	SPTBN1	SPTBN1			ENSG00000115306	rs4519566-G	intron_variant		0.79	5e-12	11.301	0.54	[0.38-0.7] ms increase	Genome-wide genotyping array	(G/A)	G	0.2708	14323	0.9941	0.4303	54597678	292566					TRUE	LD filter (R2 < 0.6)
rs10181201	rs4519566	PR interval	2020-07-24	32439900	271570 European 8173 African American 12823 Hispanic/Latino		2p16.2	2	54597678	SPTBN1	SPTBN1			ENSG00000115306	rs4519566-G	intron_variant		0.79	5e-12	11.301	0.54	[0.38-0.7] ms increase	Genome-wide genotyping array	(G/A)	G	0.2708	25641	0.6946	0.3891	54597678	292566					TRUE	LD filter (R2 < 0.6)
rs34293138	rs4519692	cholesteryl esters:total lipids ratio, high density lipoprotein cholesterol measurement	2022-04-27	35213538	115082 European		3p21.31	3	49835755		TRAIP			ENSG00000183763	rs4519692-C	intron_variant		0.677761	3e-08	7.52288	0.0233071	[0.015-0.032] unit increase	Genome-wide genotyping array	(C/T)	C	0.2572	294171	0.8998	0.0777	49835755	115082					TRUE	LD filter (R2 < 0.6)
rs34293138	rs4519692	cholesterol:total lipids ratio, high density lipoprotein cholesterol measurement	2022-04-27	35213538	115082 European		3p21.31	3	49835755		TRAIP			ENSG00000183763	rs4519692-C	intron_variant		0.677761	4e-09	8.39794	0.0243251	[0.016-0.032] unit increase	Genome-wide genotyping array	(C/T)	C	0.2572	294171	0.8998	0.0777	49835755	115082					TRUE	LD filter (R2 < 0.6)
rs12575164	rs4520607	lymphocyte percentage of leukocytes	2020-09-18	32888494	408112 British		11q24.3	11	128536880	ETS1	ETS1			ENSG00000134954	rs4520607-C	intron_variant		0.524897	1e-18	18	0.0196079	[0.015-0.024] unit increase	Genome-wide genotyping array	(T/C)	C	0.2937	57345	0.2224	0.0171	128536880	408112					TRUE	LD filter (R2 < 0.6)
rs660931	rs452306	HbA1c measurement	2021-06-10	34059833	146806 European		15q22.31	15	65530439	HACD3	HACD3			ENSG00000074696	rs452306-T	5_prime_UTR_variant		0.5867	6e-13	12.2218	0.0098	[0.0071-0.0125] unit decrease	Genome-wide genotyping array, Targeted genotyping array [Genome-wide genotyping array|Metabochip]	(C/T)	T	0.345	68468	0.9939	0.4767	65530439	146806					TRUE	LD filter (R2 < 0.6)
rs9894634	rs4523957	autism spectrum disorder, schizophrenia	2017-08-16	28540026	( 2014) 6197 European 7377 European 1190 1190		17p13.3	17	2305605	LOC101927839, SGSM2, SMG6, SNORD91A, SNORD91B, SRR, TSR1	SRR			ENSG00000167720	rs4523957-T	intron_variant			7e-10	9.1549	1.07	[1.04-1.09]	Genome-wide genotyping array	(G/T)	T	0.477	241398	0.4944	0.1691	2305605	17968					TRUE	LD filter (R2 < 0.6)
rs9894634	rs4523957	schizophrenia	2016-07-23	26198764	592 Ashkenazi Jewish 505 Ashkenazi Jewish 36989 113075		17p13.3	17	2305605	NR	SRR			ENSG00000167720	rs4523957-T	intron_variant		NR	1e-09	9	1.07	[NR]	Genome-wide genotyping array	(G/T)	T	0.477	241398	0.4944	0.1691	2305605	151161					TRUE	LD filter (R2 < 0.6)
rs9894634	rs4523957	schizophrenia	2014-03-18	23974872	5001 European 6243 European 8832 12067	4,801 European ancestry cases, 4,741 European ancestry controls, 2,612 European and unknown ancestry cases, 15,021 European and unknown ancestry controls, 581 trios	17p13.3	17	2305605	intergenic	SRR			ENSG00000167720	rs4523957-T	intron_variant		0.616	6e-08	7.22185	1.083	[1.05-1.11]	Genome-wide genotyping array	(G/T)	T	0.477	241398	0.4944	0.1691	2305605	32143					TRUE	LD filter (R2 < 0.6)
rs9894634	rs4523957	schizophrenia	2019-02-21	30285260	14023 East Asian 33640 European 31505 East Asian 43456 European		17p13.3	17	2305605	SRR	SRR			ENSG00000167720	rs4523957-T	intron_variant		NR	4e-09	8.39794	1.063	[1.04-1.08]	Genome-wide genotyping array	(G/T)	T	0.477	241398	0.4944	0.1691	2305605	122624					TRUE	LD filter (R2 < 0.6)
rs9894634	rs4523957	schizophrenia	2019-02-21	30285260	14023 East Asian 33640 European 31505 East Asian 43456 European		17p13.3	17	2305605	SRR	SRR			ENSG00000167720	rs4523957-T	intron_variant		NR	1e-09	9	1.0722	[1.05-1.09]	Genome-wide genotyping array	(G/T)	T	0.477	241398	0.4944	0.1691	2305605	122624					TRUE	LD filter (R2 < 0.6)
rs9894634	rs4523957	schizophrenia	2019-08-19	31268507	816 Indian 900 Indian 505 Indian 871 Indian 405 36989 European 113075 European		17p13.3	17	2305605	NR	SRR			ENSG00000167720	rs4523957-?	intron_variant		NR	3e-09	8.52288			Genome-wide genotyping array	(G/T)	?	0.477	241398	0.4944	0.1691	2305605	153561					TRUE	LD filter (R2 < 0.6)
rs9894634	rs4523957	schizophrenia	2015-04-16	25056061	32405 European 42221 European 1235 European 1235 European 1235 1836 East Asian 3383 East Asian	1,513 European ancestry cases, 66,236 European ancestry controls	17p13.3	17	2305605	SGSM2, SMG6, SRR, TSR1	SRR			ENSG00000167720	rs4523957-T	intron_variant		0.627	3e-10	9.52288	1.071	[1.049-1.094]	Genome-wide genotyping array	(G/T)	T	0.477	241398	0.4944	0.1691	2305605	83550					TRUE	LD filter (R2 < 0.6)
rs9368730	rs4526236	liver neoplasm	2021-12-14	34594039	2122 East Asian 159201 East Asian		6p21.32	6	32643917		HLA-DQA1, HLA-DQA1, HLA-DQA1, HLA-DQA1, HLA-DQA1, HLA-DQA1			ENSG00000232062, ENSG00000206305, ENSG00000236418, ENSG00000228284, ENSG00000225890, ENSG00000196735	rs4526236-A	non_coding_transcript_exon_variant		0.174389	5e-09	8.30103	0.248741	[0.17-0.33] unit decrease	Genome-wide genotyping array	(G/A)	A	0.2087	31192	0.9325	0.0102	32643917	161323					TRUE	LD filter (R2 < 0.6)
rs10445262	rs452825	intraocular pressure measurement	2018-05-11	29617998	115486 European		17p13.2	17	4970920	CAMTA2	CAMTA2			ENSG00000108509	rs452825-T	intron_variant		0.1842	3e-14	13.5229	0.1303	[0.095-0.166] unit increase	Genome-wide genotyping array	(T/C)	T	0.2762	-68961	0.8384	0.5261	4970920	115486					TRUE	LD filter (R2 < 0.6)
rs7482894	rs4529869	white matter hyperintensity measurement	2020-11-02	32517579	16832 European 736 African American 658 Hispanic	8,428 European and unknown ancestry individuals	11p15.5	11	2123215	IGF2	NA - IGF2		ENSG00000167244		rs4529869-A	regulatory_region_variant		0.5051	3e-06	5.52288	0.0293	[0.017-0.042] unit decrease	Genome-wide genotyping array	(G/A)	A	0.3594	23181	0.94	0.5965	2123215	18226					TRUE	LD filter (R2 < 0.6)
rs3842761	rs4529869	white matter hyperintensity measurement	2020-11-02	32517579	16832 European 736 African American 658 Hispanic	8,428 European and unknown ancestry individuals	11p15.5	11	2123215	IGF2	NA - IGF2		ENSG00000167244		rs4529869-A	regulatory_region_variant		0.5051	3e-06	5.52288	0.0293	[0.017-0.042] unit decrease	Genome-wide genotyping array	(G/A)	A	0.3594	-34907	0.6654	0.1668	2123215	18226					TRUE	LD filter (R2 < 0.6)
rs1783827	rs4529894	platelet component distribution width	2020-09-18	32888494	408112 British		11q12.1	11	57432172	SLC43A3	SLC43A3 - RNA5SP341	ENSG00000134802	ENSG00000252070		rs4529894-G	regulatory_region_variant		0.216925	8e-26	25.0969	0.0287903	[0.023-0.034] unit decrease	Genome-wide genotyping array	(C/G)	G	0.1484	-209893	0.3288	0.0584	57432172	408112					TRUE	LD filter (R2 < 0.6)
rs1042752	rs4529910	nephrolithiasis	2020-02-11	31729369	6536 British 5587 Japanese 388508 British 28870 Japanese		11q23.1	11	111372377	POU2AF	POU2AF1			ENSG00000110777	rs4529910-T	intron_variant		0.27	4e-10	9.39794	1.09	[1.06-1.12]	Genome-wide genotyping array	(T/G)	T	0.4621	19991	0.7738	0.2027	111372377	429501					TRUE	LD filter (R2 < 0.6)
rs7012637	rs453301	diastolic blood pressure, alcohol drinking	2018-08-29	29912962	63607 European 10193 African American AfroCaribbean 2441 Asian 5084 Hispanic Latin American 27492 European 11223 African American AfroCaribbean 9924 Asian 3387 Hispanic Latin American	238,058 European ancestry drinkers, 2,280 African American drinkers, 54,081 Asian ancestry drinkers, 6,448 Hispanic drinkers, 43,318 European ancestry non-drinkers, 2,761 African American non-drinkers, 86,943 Asian ancestry non-drinkers, 6,923 Hispanic non-drinkers	8p23.1	8	9172877	LOC102724880, PPP1R3B	PPP1R3B - NA	ENSG00000173281			rs453301-T	intron_variant		0.5038	1e-10	10			Genome-wide genotyping array	(T/G)	T	0.38	-142822	0.4087	0.1112	9172877	133351					TRUE	LD filter (R2 < 0.6)
rs7012637	rs453301	joint hypermobility measurement	2017-05-11	27182965	64143 European		8p23.1	8	9172877	PPP1R3B, TNKS	PPP1R3B - NA	ENSG00000173281			rs453301-?	intron_variant		NR	1e-07	7	0.059	[0.080-0.037] unit decrease	Genome-wide genotyping array	(T/G)	?	0.38	-142822	0.4087	0.1112	9172877	64143					TRUE	LD filter (R2 < 0.6)
rs7012637	rs453301	diastolic blood pressure, alcohol drinking	2018-08-29	29912962	63607 European 10193 African American AfroCaribbean 2441 Asian 5084 Hispanic Latin American 27492 European 11223 African American AfroCaribbean 9924 Asian 3387 Hispanic Latin American	238,058 European ancestry drinkers, 2,280 African American drinkers, 54,081 Asian ancestry drinkers, 6,448 Hispanic drinkers, 43,318 European ancestry non-drinkers, 2,761 African American non-drinkers, 86,943 Asian ancestry non-drinkers, 6,923 Hispanic non-drinkers	8p23.1	8	9172877	LOC102724880, PPP1R3B	PPP1R3B - NA	ENSG00000173281			rs453301-T	intron_variant		0.5	5e-12	11.301			Genome-wide genotyping array	(T/G)	T	0.38	-142822	0.4087	0.1112	9172877	133351					TRUE	LD filter (R2 < 0.6)
rs7012637	rs453301	systolic blood pressure, alcohol drinking	2018-10-18	29912962	63608 European 10193 African American AfroCaribbean 2441 Asian 5084 Hispanic Latin American 27494 European 11224 African American AfroCaribbean 9924 Asian 3387 Hispanic Latin American	238,002 European ancestry drinkers, 2,280 African American drinkers, 54,081 Asian ancestry drinkers, 6,452 Hispanic drinkers, 43,316 European ancestry non-drinkers, 2,761 African American non-drinkers, 86,945 Asian ancestry non-drinkers, 6,925 Hispanic non-drinkers	8p23.1	8	9172877	LOC102724880, PPP1R3B	PPP1R3B - NA	ENSG00000173281			rs453301-T	intron_variant		0.51	1e-15	15			Genome-wide genotyping array	(T/G)	T	0.38	-142822	0.4087	0.1112	9172877	133355					TRUE	LD filter (R2 < 0.6)
rs2460449	rs453528	creatinine measurement	2021-12-14	34594039	344104 European 150266 East Asian		16q24.3	16	89627353		DPEP1			ENSG00000015413	rs453528-C	intron_variant		NR	2e-23	22.699	0.0194	[0.016-0.023] unit increase	Genome-wide genotyping array	(A/C)	C	0.2696	-6986	0.7849	0.4704	89627353	494370					TRUE	LD filter (R2 < 0.6)
rs154656	rs453528	creatinine measurement	2021-12-14	34594039	344104 European 150266 East Asian		16q24.3	16	89627353		DPEP1			ENSG00000015413	rs453528-C	intron_variant		NR	2e-23	22.699	0.0194	[0.016-0.023] unit increase	Genome-wide genotyping array	(A/C)	C	0.2696	-14242	0.8001	0.4513	89627353	494370					TRUE	LD filter (R2 < 0.6)
rs9375818	rs453639	alkaline phosphatase measurement	2021-06-09	33972514	437438 European	315,572 European ancestry individuals	6q23.2	6	131728517	CTAGE9	ENPP3			ENSG00000154269	rs453639-C	intron_variant		0.358867	3e-13	12.5229	0.00171983	[0.0012-0.0022] unit decrease	Genome-wide genotyping array	(C/A)	C	0.1625	167579	0.431	0.0153	131728517	437438					TRUE	LD filter (R2 < 0.6)
rs9375818	rs453639	alkaline phosphatase measurement	2021-12-14	34594039	344292 European 118886 East Asian		6q23.2	6	131728517		ENPP3			ENSG00000154269	rs453639-A	intron_variant		NR	1e-09	9	0.0146	[0.0099-0.0193] unit increase	Genome-wide genotyping array	(C/A)	A	0.1625	167579	0.431	0.0153	131728517	463178					TRUE	LD filter (R2 < 0.6)
rs1713842	rs453699	hair colour measurement	2019-02-08	30595370	452000 European		3q25.2	3	154206995		ARHGEF26			ENSG00000114790	rs453699-?	intron_variant		NR	2e-08	7.69897			Genome-wide genotyping array	(A/G)	?	0.0365	138541	0.9218	0.321	154206995	452000					TRUE	LD filter (R2 < 0.6)
rs73176866	rs4537191	brain volume measurement	2020-01-28	31676860	19629 British		7q36.3	7	156290458	NR	NA - LINC01006		ENSG00000182648		rs4537191-?	intergenic_variant		NR	3e-08	7.52288			Genome-wide genotyping array	(T/C)	?	0.3255	-36209	0.8728	0.0825	156290458	19629					TRUE	LD filter (R2 < 0.6)
rs73176866	rs4537191	brain volume measurement	2020-01-28	31676860	19629 British		7q36.3	7	156290458	NR	NA - LINC01006		ENSG00000182648		rs4537191-?	intergenic_variant		NR	3e-08	7.52288			Genome-wide genotyping array	(T/C)	?	0.3255	-36209	0.8728	0.0825	156290458	19629					TRUE	LD filter (R2 < 0.6)
rs7012637	rs4537305	Diuretic use measurement	2019-06-21	31015401	34453 European 194633 European		8p23.1	8	9045160	ERI1	ERI1			ENSG00000104626	rs4537305-G	intron_variant		0.469306	1e-14	14	0.0607178	[0.045-0.076] unit increase	Genome-wide genotyping array	(A/G)	G	0.4517	-270539	0.429	0.1395	9045160	229086					TRUE	LD filter (R2 < 0.6)
rs9368730	rs4538748	educational attainment	2022-07-01	35361970	3037499 European		6p21.32	6	32689728		HLA-DQB1 - MTCO3P1	ENSG00000231286	ENSG00000237145		rs4538748-T	TF_binding_site_variant		0.6125	4e-14	13.3979	0.00817716	[0.0061-0.0103] unit increase	Genome-wide genotyping array	(T/C)	T	0.4782	77003	0.9215	0.0346	32689728	3037499					TRUE	LD filter (R2 < 0.6)
rs246234	rs45440695	thalamus volume change measurement, age at assessment	2022-07-14	35383335	15100 European		16p13.11	16	16067142		ABCC1, ABCC1			ENSG00000278183, ENSG00000103222	rs45440695-T	intron_variant		0.0794	4e-06	5.39794			Genome-wide genotyping array, Genome-wide sequencing	(C/T)	T	0.106	32257	0.4647	0.0162	16067142	15100					TRUE	LD filter (R2 < 0.6)
rs73245338	rs4545054	PR interval	2020-07-24	32439900	271570 European		8p12	8	30444949	RBPMS	RBPMS			ENSG00000157110	rs4545054-C	intron_variant		0.4981	8e-08	7.09691	0.355	[0.23-0.48] ms increase	Genome-wide genotyping array	(T/C)	C	0.4269	-126762	0.9273	0.0213	30444949	271570					TRUE	LD filter (R2 < 0.6)
rs73245338	rs4545054	PR interval	2020-07-24	32439900	271570 European 8173 African American 12823 Hispanic/Latino		8p12	8	30444949	RBPMS	RBPMS			ENSG00000157110	rs4545054-C	intron_variant		0.49	2e-08	7.69897	0.36	[0.24-0.48] ms increase	Genome-wide genotyping array	(T/C)	C	0.4269	-126762	0.9273	0.0213	30444949	292566					TRUE	LD filter (R2 < 0.6)
rs74331768	rs45452892	systolic blood pressure	2019-02-08	30595370	422000 European		16p13.3	16	2284162		ABCA3			ENSG00000167972	rs45452892-?	intron_variant		NR	4e-08	7.39794			Genome-wide genotyping array	(C/A)	?	0.3005	172370	0.6959	0.0267	2284162	422000					TRUE	LD filter (R2 < 0.6)
rs3794991	rs45458192	eosinophil count	2021-12-14	34594039	349856 European 93063 East Asian		19p13.11	19	19640013		GMIP			ENSG00000089639	rs45458192-T	intron_variant		NR	7e-11	10.1549	0.0111	[0.0078-0.0144] unit decrease	Genome-wide genotyping array	(C/T)	T	0.2394	140226	0.8866	0.024	19640013	442919					TRUE	LD filter (R2 < 0.6)
rs3794991	rs45458192	eosinophil count	2019-02-08	30595370	440000 European		19p13.11	19	19640013		GMIP			ENSG00000089639	rs45458192-?	intron_variant		NR	7e-15	14.1549			Genome-wide genotyping array	(C/T)	?	0.2394	140226	0.8866	0.024	19640013	440000					TRUE	LD filter (R2 < 0.6)
rs281380	rs4545921	body height	2021-01-26	32376654	453169 European		19q13.33	19	49142749	PPFIA3	PPFIA3			ENSG00000177380	rs4545921-A	intron_variant		0.399961	4e-08	7.39794	0.00769113	[0.0049-0.0104] unit increase	Genome-wide genotyping array	(A/G)	A	0.3932	431536	0.2428	0.0395	49142749	453169					TRUE	LD filter (R2 < 0.6)
rs281380	rs4545921	body mass index	2019-02-06	30595370	458000 European		19q13.33	19	49142749		PPFIA3			ENSG00000177380	rs4545921-?	intron_variant		NR	1e-10	10			Genome-wide genotyping array	(A/G)	?	0.3932	431536	0.2428	0.0395	49142749	458000					TRUE	LD filter (R2 < 0.6)
rs795010	rs454615	blood protein measurement	2018-07-05	29875488	3301 European		3p25.2	3	12035510	TIMP4	SYN2			ENSG00000157152	rs454615-C	intron_variant		0.831	2e-53	52.699	0.49	[0.43-0.55] unit increase	Genome-wide genotyping array	(T/C)	C	0.0727	-131985	0.9772	0.1942	12035510	3301					TRUE	LD filter (R2 < 0.6)
rs2076668	rs45465702	BMI-adjusted waist circumference	2020-04-17	31669095	457690 European		20q11.22	20	34732767	NR	NCOA6			ENSG00000198646	rs45465702-?	non_coding_transcript_exon_variant		NR	1e-09	9			Genome-wide genotyping array	(T/C)	?	0.0487	-117050	0.9888	0.1376	34732767	457690					TRUE	LD filter (R2 < 0.6)
rs2273684	rs45465702	BMI-adjusted waist circumference	2020-04-17	31669095	457690 European		20q11.22	20	34732767	NR	NCOA6			ENSG00000198646	rs45465702-?	non_coding_transcript_exon_variant		NR	1e-09	9			Genome-wide genotyping array	(T/C)	?	0.0487	-209195	0.9769	0.0558	34732767	457690					TRUE	LD filter (R2 < 0.6)
rs2634675	rs4547172	Calcium channel blocker use measurement	2019-06-21	31015401	31904 European 172474 European		12q13.11	12	47944639	VDR	VDR - TMEM106C	ENSG00000111424	ENSG00000134291		rs4547172-A	intergenic_variant		0.284436	3e-08	7.52288	0.0495434	[0.032-0.067] unit increase	Genome-wide genotyping array	(G/A)	A	0.4443	-402433	0.1716	0.0171	47944639	204378					TRUE	LD filter (R2 < 0.6)
rs243067	rs45474996	household income	2020-01-29	31844048	505541 British		2p16.1	2	60496770	BCL11A, AC009970.1	BCL11A			ENSG00000119866	rs45474996-A	intron_variant		0.1109	2e-08	7.69897	0.0183042	[0.012-0.025] unit increase	Genome-wide genotyping array	(G/A)	A	0.0377	102262	0.8193	0.084	60496770	505541					TRUE	LD filter (R2 < 0.6)
rs1042752	rs45484195	COVID-19	2021-09-09	33888907	495 European 680440 European 102 Hispanic Latin American 94330 Hispanic Latin American 39 Black African American 22410 Black African American		11q23.1	11	111377017		POU2AF1			ENSG00000110777	rs45484195-?	intron_variant		NR	7e-06	5.1549	0.459592	[0.26-0.66] unit decrease	Genome-wide genotyping array	(T/A)	?	0.0262	24631	0.973	0.01	111377017	797816					TRUE	LD filter (R2 < 0.6)
rs8096658	rs454854	neutrophil percentage of leukocytes	2020-09-18	32888494	408112 British		18q23	18	79493866	NFATC1	NFATC1			ENSG00000131196	rs454854-C	intron_variant		0.679079	1e-09	9	0.0145879	[0.0099-0.0193] unit increase	Genome-wide genotyping array	(G/C)	C	0.4369	97329	0.2093	0.0276	79493866	408112					TRUE	LD filter (R2 < 0.6)
rs8096658	rs454854	lymphocyte percentage of leukocytes	2020-09-18	32888494	408112 British		18q23	18	79493866	NFATC1	NFATC1			ENSG00000131196	rs454854-C	intron_variant		0.679095	2e-10	9.69897	0.0152606	[0.011-0.02] unit decrease	Genome-wide genotyping array	(G/C)	C	0.4369	97329	0.2093	0.0276	79493866	408112					TRUE	LD filter (R2 < 0.6)
rs9894634	rs4548913	alcohol consumption measurement	2019-03-28	30643251	1039210 European		17p13.3	17	2306594	NR	SRR			ENSG00000167720	rs4548913-A	intron_variant		0.632	7e-08	7.1549	0.00747532	[0.0048-0.0102] unit decrease	Genome-wide genotyping array	(G/A)	A	0.479	242387	0.4936	0.1699	2306594	1039210					TRUE	LD filter (R2 < 0.6)
rs9894634	rs4548913	alcohol consumption measurement	2019-03-28	30643251	941280 European		17p13.3	17	2306594	NR	SRR			ENSG00000167720	rs4548913-A	intron_variant		0.632	3e-08	7.52288	0.00835995	[0.0054-0.0113] unit decrease	Genome-wide genotyping array	(G/A)	A	0.479	242387	0.4936	0.1699	2306594	941280					TRUE	LD filter (R2 < 0.6)
rs2293605	rs4549300	mathematical ability	2018-11-12	30038396	564698 European		3q27.1	3	184198346	Intergenic	ABCF3 - VWA5B2	ENSG00000161204	ENSG00000145198		rs4549300-G	intergenic_variant		0.6565	9e-12	11.0458	0.014	[0.0099-0.0181] unit decrease	Genome-wide genotyping array	(G/A)	G	0.4249	-128299	0.5829	0.0169	184198346	564698					TRUE	LD filter (R2 < 0.6)
rs10419627	rs45495792	BMI-adjusted waist circumference	2020-04-17	31669095	457690 European		19p13.13	19	12951613	NR	RAD23A			ENSG00000179262	rs45495792-?	intron_variant		NR	1e-08	8			Genome-wide genotyping array	(A/G)	?	0.1202	25750	0.9778	0.1958	12951613	457690					TRUE	LD filter (R2 < 0.6)
rs10419627	rs45495792	Drug-induced agranulocytosis, response to clozapine	2015-06-27	25187353	161 European 1196 European		19p13.13	19	12951613	DNASE2, KLF1, GCDH, SYCE2, FARSA, CALR, RAD23A, GADD45GIP1, DAND5, NFIX	RAD23A			ENSG00000179262	rs45495792-G	intron_variant		0.1706	1e-06	6	2.11	[1.81-2.41]	Genome-wide genotyping array	(A/G)	G	0.1202	25750	0.9778	0.1958	12951613	1357					TRUE	LD filter (R2 < 0.6)
rs154656	rs4550447	handedness	2021-01-09	32989287	1766671 European		16q24.3	16	89925191	TUBB3	TUBB3			ENSG00000258947	rs4550447-C	intron_variant		0.1204	5e-24	23.301	1.05707	[NR]	Genome-wide genotyping array	(G/C)	C	0.0921	283596	0.6953	0.0128	89925191	1766671					TRUE	LD filter (R2 < 0.6)
rs2460449	rs4550447	handedness	2021-01-09	32989287	1766671 European		16q24.3	16	89925191	TUBB3	TUBB3			ENSG00000258947	rs4550447-C	intron_variant		0.1204	5e-24	23.301	1.05707	[NR]	Genome-wide genotyping array	(G/C)	C	0.0921	290852	0.5955	0.0101	89925191	1766671					TRUE	LD filter (R2 < 0.6)
rs10142359	rs45508195	systolic blood pressure	2019-02-08	30595370	422000 European		14q24.3	14	73662242		DNAL1			ENSG00000119661	rs45508195-?	intron_variant		NR	2e-08	7.69897			Genome-wide genotyping array	(A/G)	?	0.1629	244405	0.2048	0.025	73662242	422000					TRUE	LD filter (R2 < 0.6)
rs7475348	rs4551651	body height	2019-07-17	28552196	1249 European 3541 46910 European 471 Carlno (/ ) 1197 Friuli Venezia Giulia (/ ) 1043 Mylopotamos (/ ) 933 (/ ) 1785 Val Borbera (/ )	205,003 European ancestry individuals	10q21.3	10	68264772	KRT19P4	KRT19P4 - PBLD	ENSG00000234102	ENSG00000108187		rs4551651-A	intergenic_variant		0.78	8e-07	6.09691	0.0429	[0.026-0.06] unit increase	Genome-wide genotyping array	(A/G)	A	0.3512	59352	0.3994	0.0458	68264772	57129					TRUE	LD filter (R2 < 0.6)
rs10066990	rs455213	erythrocyte count	2020-09-18	32888494	408112 British		5p13.2	5	34660130	RAI14	RAI14			ENSG00000039560	rs455213-C	intron_variant		0.458191	2e-12	11.699	0.0156458	[0.011-0.02] unit decrease	Genome-wide genotyping array	(T/C)	C	0.3472	150410	0.1304	0.0109	34660130	408112					TRUE	LD filter (R2 < 0.6)
rs13157326	rs455213	erythrocyte count	2020-09-18	32888494	408112 British		5p13.2	5	34660130	RAI14	RAI14			ENSG00000039560	rs455213-C	intron_variant		0.458191	2e-12	11.699	0.0156458	[0.011-0.02] unit decrease	Genome-wide genotyping array	(T/C)	C	0.3472	155958	0.1091	0.0113	34660130	408112					TRUE	LD filter (R2 < 0.6)
rs10066990	rs455213	red blood cell density measurement	2020-09-21	32888493	727624 African American AfroCaribbean African European East Asian Hispanic Latin American South Asian		5p13.2	5	34660130	NR	RAI14			ENSG00000039560	rs455213-C	intron_variant		0.411659	4e-17	16.3979			Genome-wide genotyping array	(T/C)	C	0.3472	150410	0.1304	0.0109	34660130	727624					TRUE	LD filter (R2 < 0.6)
rs13157326	rs455213	red blood cell density measurement	2020-09-21	32888493	727624 African American AfroCaribbean African European East Asian Hispanic Latin American South Asian		5p13.2	5	34660130	NR	RAI14			ENSG00000039560	rs455213-C	intron_variant		0.411659	4e-17	16.3979			Genome-wide genotyping array	(T/C)	C	0.3472	155958	0.1091	0.0113	34660130	727624					TRUE	LD filter (R2 < 0.6)
rs10066990	rs455213	urate measurement	2019-10-29	31578528	288649 European		5p13.2	5	34660130	RAI14	RAI14			ENSG00000039560	rs455213-T	intron_variant		0.5428	6e-12	11.2218	0.026532	[0.019-0.034] mg/dL decrease	Genome-wide genotyping array	(T/C)	T	0.3472	150410	0.1304	0.0109	34660130	288649					TRUE	LD filter (R2 < 0.6)
rs13157326	rs455213	urate measurement	2019-10-29	31578528	288649 European		5p13.2	5	34660130	RAI14	RAI14			ENSG00000039560	rs455213-T	intron_variant		0.5428	6e-12	11.2218	0.026532	[0.019-0.034] mg/dL decrease	Genome-wide genotyping array	(T/C)	T	0.3472	155958	0.1091	0.0113	34660130	288649					TRUE	LD filter (R2 < 0.6)
rs10066990	rs455213	urate measurement	2019-10-29	31578528	288649 European 125725 East Asian 33671 African American 9037 South Asian 608 Hispanic		5p13.2	5	34660130	RAI14	RAI14			ENSG00000039560	rs455213-T	intron_variant		0.5964	2e-12	11.699	0.0229	[0.016-0.029] mg/dL decrease	Genome-wide genotyping array	(T/C)	T	0.3472	150410	0.1304	0.0109	34660130	457690					TRUE	LD filter (R2 < 0.6)
rs13157326	rs455213	urate measurement	2019-10-29	31578528	288649 European 125725 East Asian 33671 African American 9037 South Asian 608 Hispanic		5p13.2	5	34660130	RAI14	RAI14			ENSG00000039560	rs455213-T	intron_variant		0.5964	2e-12	11.699	0.0229	[0.016-0.029] mg/dL decrease	Genome-wide genotyping array	(T/C)	T	0.3472	155958	0.1091	0.0113	34660130	457690					TRUE	LD filter (R2 < 0.6)
rs10066990	rs455213	red blood cell density measurement	2020-09-21	32888493	545203 European		5p13.2	5	34660130	NR	RAI14			ENSG00000039560	rs455213-C	intron_variant		0.458789	1e-18	18	0.016355	[0.013-0.02] SD unit decrease	Genome-wide genotyping array	(T/C)	C	0.3472	150410	0.1304	0.0109	34660130	545203					TRUE	LD filter (R2 < 0.6)
rs13157326	rs455213	red blood cell density measurement	2020-09-21	32888493	545203 European		5p13.2	5	34660130	NR	RAI14			ENSG00000039560	rs455213-C	intron_variant		0.458789	1e-18	18	0.016355	[0.013-0.02] SD unit decrease	Genome-wide genotyping array	(T/C)	C	0.3472	155958	0.1091	0.0113	34660130	545203					TRUE	LD filter (R2 < 0.6)
rs10066990	rs455213	uric acid measurement	2021-12-14	34594039	343836 European 129405 East Asian		5p13.2	5	34660130		RAI14			ENSG00000039560	rs455213-C	intron_variant		NR	1e-19	19	0.0165	[0.013-0.02] unit increase	Genome-wide genotyping array	(T/C)	C	0.3472	150410	0.1304	0.0109	34660130	473241					TRUE	LD filter (R2 < 0.6)
rs13157326	rs455213	uric acid measurement	2021-12-14	34594039	343836 European 129405 East Asian		5p13.2	5	34660130		RAI14			ENSG00000039560	rs455213-C	intron_variant		NR	1e-19	19	0.0165	[0.013-0.02] unit increase	Genome-wide genotyping array	(T/C)	C	0.3472	155958	0.1091	0.0113	34660130	473241					TRUE	LD filter (R2 < 0.6)
rs10066990	rs455213	hemoglobin measurement	2020-09-21	32888493	746431 African American AfroCaribbean African European East Asian Hispanic Latin American South Asian		5p13.2	5	34660130	NR	RAI14			ENSG00000039560	rs455213-C	intron_variant		0.41277	9e-17	16.0458			Genome-wide genotyping array	(T/C)	C	0.3472	150410	0.1304	0.0109	34660130	746431					TRUE	LD filter (R2 < 0.6)
rs13157326	rs455213	hemoglobin measurement	2020-09-21	32888493	746431 African American AfroCaribbean African European East Asian Hispanic Latin American South Asian		5p13.2	5	34660130	NR	RAI14			ENSG00000039560	rs455213-C	intron_variant		0.41277	9e-17	16.0458			Genome-wide genotyping array	(T/C)	C	0.3472	155958	0.1091	0.0113	34660130	746431					TRUE	LD filter (R2 < 0.6)
rs10066990	rs455213	urate measurement	2019-10-29	31578528	174111 European East Asian African American South Asian Hispanic 172102 European East Asian African American South Asian Hispanic		5p13.2	5	34660130	NR	RAI14			ENSG00000039560	rs455213-T	intron_variant		0.4008	2e-07	6.69897	0.0245	[0.015-0.034] mg/dL increase	Genome-wide genotyping array	(T/C)	T	0.3472	150410	0.1304	0.0109	34660130	346213					TRUE	LD filter (R2 < 0.6)
rs13157326	rs455213	urate measurement	2019-10-29	31578528	174111 European East Asian African American South Asian Hispanic 172102 European East Asian African American South Asian Hispanic		5p13.2	5	34660130	NR	RAI14			ENSG00000039560	rs455213-T	intron_variant		0.4008	2e-07	6.69897	0.0245	[0.015-0.034] mg/dL increase	Genome-wide genotyping array	(T/C)	T	0.3472	155958	0.1091	0.0113	34660130	346213					TRUE	LD filter (R2 < 0.6)
rs61237993	rs4553000	pulse pressure measurement	2021-12-14	34594039	360863 European 145445 East Asian		9p13.3	9	34223555		UBAP1			ENSG00000165006	rs4553000-T	intron_variant		NR	2e-08	7.69897	0.0103	[0.0068-0.0138] unit decrease	Genome-wide genotyping array	(C/T)	T	0.4926	93118	0.47	0.0625	34223555	506308					TRUE	LD filter (R2 < 0.6)
rs216364	rs4553000	pulse pressure measurement	2021-12-14	34594039	360863 European 145445 East Asian		9p13.3	9	34223555		UBAP1			ENSG00000165006	rs4553000-T	intron_variant		NR	2e-08	7.69897	0.0103	[0.0068-0.0138] unit decrease	Genome-wide genotyping array	(C/T)	T	0.4926	405296	0.4641	0.1117	34223555	506308					TRUE	LD filter (R2 < 0.6)
rs61237993	rs4553000	pulse pressure measurement	2018-11-29	30224653	757601 European		9p13.3	9	34223555	UBAP1	UBAP1			ENSG00000165006	rs4553000-C	intron_variant		0.4861	8e-13	12.0969	0.1464	[0.11-0.19] unit increase	Genome-wide genotyping array	(C/T)	C	0.4926	93118	0.47	0.0625	34223555	757601					TRUE	LD filter (R2 < 0.6)
rs216364	rs4553000	pulse pressure measurement	2018-11-29	30224653	757601 European		9p13.3	9	34223555	UBAP1	UBAP1			ENSG00000165006	rs4553000-C	intron_variant		0.4861	8e-13	12.0969	0.1464	[0.11-0.19] unit increase	Genome-wide genotyping array	(C/T)	C	0.4926	405296	0.4641	0.1117	34223555	757601					TRUE	LD filter (R2 < 0.6)
rs61237993	rs4553000	systolic blood pressure	2019-02-08	30595370	422000 European		9p13.3	9	34223555		UBAP1			ENSG00000165006	rs4553000-?	intron_variant		NR	1e-07	7			Genome-wide genotyping array	(C/T)	?	0.4926	93118	0.47	0.0625	34223555	422000					TRUE	LD filter (R2 < 0.6)
rs216364	rs4553000	systolic blood pressure	2019-02-08	30595370	422000 European		9p13.3	9	34223555		UBAP1			ENSG00000165006	rs4553000-?	intron_variant		NR	1e-07	7			Genome-wide genotyping array	(C/T)	?	0.4926	405296	0.4641	0.1117	34223555	422000					TRUE	LD filter (R2 < 0.6)
rs10892358	rs45535039	platelet crit	2017-08-30	27863252	164339 European		11q23.3	11	119190254	CCDC153	CCDC153			ENSG00000248712	rs45535039-C	3_prime_UTR_variant		0.2722	1e-57	57	0.065799	[0.058-0.074] unit increase	Genome-wide genotyping array	(T/C)	C	0.3844	-194832	0.1668	0.0127	119190254	164339					TRUE	LD filter (R2 < 0.6)
rs665731	rs45543538	low density lipoprotein cholesterol measurement	2020-07-14	32154731	324708 British		11q23.2	11	113707269	USP28	TMPRSS5 - MTRF1LP1	ENSG00000166682	ENSG00000256091		rs45543538-?	intergenic_variant		NR	2e-08	7.69897	0.0309	[-0.03613-0.09793] unit decrease	Genome-wide genotyping array	(-/TTG)	?	0.1723	-454494	0.1334	0.0116	113707268	324708					TRUE	LD filter (R2 < 0.6)
rs2460449	rs455527	cystatin C measurement	2021-06-29	33462484	342399 European 6015 African 7338 South Asian		16q24.3	16	89577593	NR	CPNE7			ENSG00000178773	rs455527-C	missense_variant	missense	NR	4e-15	14.3979	0.0409	[0.031-0.051] unit decrease	Genome-wide genotyping array	(T/C)	C	0.0931	-56746	0.7365	0.0157	89577593	355752					TRUE	LD filter (R2 < 0.6)
rs154656	rs455527	cystatin C measurement	2021-06-29	33462484	342399 European 6015 African 7338 South Asian		16q24.3	16	89577593	NR	CPNE7			ENSG00000178773	rs455527-C	missense_variant	missense	NR	4e-15	14.3979	0.0409	[0.031-0.051] unit decrease	Genome-wide genotyping array	(T/C)	C	0.0931	-64002	0.7298	0.0142	89577593	355752					TRUE	LD filter (R2 < 0.6)
rs2460449	rs455527	body mass index	2019-07-12	29273807	449889 European 29398 South Asian 27610 African American 8839 East Asian 10772 Hispanic	up to 196,766 European ancestry individuals	16q24.3	16	89577593	CPNE7	CPNE7			ENSG00000178773	rs455527-T	missense_variant	missense	0.9374	3e-08	7.52288	0.0203	[0.013-0.028] unit increase	Genome-wide genotyping array, Targeted genotyping array [Exome array]	(T/C)	T	0.0931	-56746	0.7365	0.0157	89577593	526508					TRUE	LD filter (R2 < 0.6)
rs154656	rs455527	body mass index	2019-07-12	29273807	449889 European 29398 South Asian 27610 African American 8839 East Asian 10772 Hispanic	up to 196,766 European ancestry individuals	16q24.3	16	89577593	CPNE7	CPNE7			ENSG00000178773	rs455527-T	missense_variant	missense	0.9374	3e-08	7.52288	0.0203	[0.013-0.028] unit increase	Genome-wide genotyping array, Targeted genotyping array [Exome array]	(T/C)	T	0.0931	-64002	0.7298	0.0142	89577593	526508					TRUE	LD filter (R2 < 0.6)
rs6892	rs4556473	BMI-adjusted waist circumference	2021-08-24	34021172	219872 British		10q24.32	10	102694943	ARL3	ARL3			ENSG00000138175	rs4556473-C	intron_variant		NR	2e-14	13.699	0.0224625	[0.017-0.028] unit decrease	Genome-wide genotyping array	(T/C)	C	0.4683	-121170	0.6629	0.0815	102694943	219872					TRUE	LD filter (R2 < 0.6)
rs75174967	rs4556473	BMI-adjusted waist circumference	2021-08-24	34021172	219872 British		10q24.32	10	102694943	ARL3	ARL3			ENSG00000138175	rs4556473-C	intron_variant		NR	2e-14	13.699	0.0224625	[0.017-0.028] unit decrease	Genome-wide genotyping array	(T/C)	C	0.4683	177607	0.8342	0.028	102694943	219872					TRUE	LD filter (R2 < 0.6)
rs6892	rs4556473	BMI-adjusted hip circumference	2021-08-24	34021172	186825 British		10q24.32	10	102694943	ARL3	ARL3			ENSG00000138175	rs4556473-C	intron_variant		NR	1e-08	8	0.0180686	[0.012-0.024] unit decrease	Genome-wide genotyping array	(T/C)	C	0.4683	-121170	0.6629	0.0815	102694943	186825					TRUE	LD filter (R2 < 0.6)
rs75174967	rs4556473	BMI-adjusted hip circumference	2021-08-24	34021172	186825 British		10q24.32	10	102694943	ARL3	ARL3			ENSG00000138175	rs4556473-C	intron_variant		NR	1e-08	8	0.0180686	[0.012-0.024] unit decrease	Genome-wide genotyping array	(T/C)	C	0.4683	177607	0.8342	0.028	102694943	186825					TRUE	LD filter (R2 < 0.6)
rs17046036	rs4557020	pathological myopia	2012-08-14	22685421	2789 Chinese 2155 Malay		2p16.2	2	54491044	SPTBN1	SPTBN1			ENSG00000115306	rs4557020-T	intron_variant		0.37	3e-07	6.52288	0.12	[0.081-0.159] mm decrease	Genome-wide genotyping array	(T/C)	T	0.354	-137273	0.7273	0.038	54491044	4944					TRUE	LD filter (R2 < 0.6)
rs10181201	rs4557020	pathological myopia	2012-08-14	22685421	2789 Chinese 2155 Malay		2p16.2	2	54491044	SPTBN1	SPTBN1			ENSG00000115306	rs4557020-T	intron_variant		0.37	3e-07	6.52288	0.12	[0.081-0.159] mm decrease	Genome-wide genotyping array	(T/C)	T	0.354	-80993	0.7552	0.0936	54491044	4944					TRUE	LD filter (R2 < 0.6)
rs7586066	rs4557020	pathological myopia	2012-08-14	22685421	2789 Chinese 2155 Malay		2p16.2	2	54491044	SPTBN1	SPTBN1			ENSG00000115306	rs4557020-T	intron_variant		0.37	3e-07	6.52288	0.12	[0.081-0.159] mm decrease	Genome-wide genotyping array	(T/C)	T	0.354	-92311	0.7569	0.0508	54491044	4944					TRUE	LD filter (R2 < 0.6)
rs2301343	rs4557030	heel bone mineral density	2018-10-18	30048462	394929 European		2p22.1	2	40432425		SLC8A1			ENSG00000183023	rs4557030-?	intron_variant		NR	9e-18	17.0458	0.0208735	[0.016-0.026] unit increase	Genome-wide genotyping array	(A/G)	?	0.1879	-20584	0.7722	0.0278	40432425	394929					TRUE	LD filter (R2 < 0.6)
rs11858316	rs45579742	cortical thickness	2021-12-15	34560273	35657 White British		15q26.3	15	98720007	NR	IGF1R			ENSG00000140443	rs45579742-C	intron_variant		0.3127	3e-11	10.5229			Genome-wide genotyping array	(G/C)	C	0.2121	14207	0.9721	0.2285	98720007	35657					TRUE	LD filter (R2 < 0.6)
rs59646751	rs45579742	cortical thickness	2021-12-15	34560273	35657 White British		15q26.3	15	98720007	NR	IGF1R			ENSG00000140443	rs45579742-C	intron_variant		0.3127	3e-11	10.5229			Genome-wide genotyping array	(G/C)	C	0.2121	-13285	0.8345	0.4494	98720007	35657					TRUE	LD filter (R2 < 0.6)
rs243067	rs45595933	heel bone mineral density	2019-01-28	30598549	426824 British		2p16.1	2	60528628	BCL11A	BCL11A			ENSG00000119866	rs45595933-G	intron_variant		0.82944	4e-11	10.3979	0.0160955	[0.011-0.021] unit decrease	Genome-wide genotyping array	(G/A)	G	0.0883	134120	0.3047	0.0287	60528628	426824					TRUE	LD filter (R2 < 0.6)
rs243067	rs45600937	body mass index	2020-04-17	31669095	457822 European		2p16.1	2	60451366	NR	BCL11A			ENSG00000119866	rs45600937-?	3_prime_UTR_variant		NR	2e-08	7.69897			Genome-wide genotyping array	(G/A)	?	0.0639	56858	0.7866	0.1348	60451366	457822					TRUE	LD filter (R2 < 0.6)
rs243067	rs45600937	body mass index	2019-02-06	30595370	458000 European		2p16.1	2	60451366		BCL11A			ENSG00000119866	rs45600937-?	3_prime_UTR_variant		NR	6e-09	8.22185			Genome-wide genotyping array	(G/A)	?	0.0639	56858	0.7866	0.1348	60451366	458000					TRUE	LD filter (R2 < 0.6)
rs1763632	rs45619934	glomerular filtration rate	2019-03-19	30604766	134070 European 143658 East Asian 26344 Hispanic Latino 8224 African American		1p36.21	1	15585452	CASP9	DNAJC16			ENSG00000116138	rs45619934-?	intron_variant		NR	2e-10	9.69897			Genome-wide genotyping array	(G/T)	?	0.2708	-400191	0.2171	0.017	15585452	312296					TRUE	LD filter (R2 < 0.6)
rs1763632	rs45619934	glomerular filtration rate	2022-05-26	34272381	460826 European		1p36.21	1	15585452		DNAJC16			ENSG00000116138	rs45619934-T	intron_variant		0.3123	6e-09	8.22185	0.0029	[0.0019-0.0039] unit decrease	Genome-wide genotyping array	(G/T)	T	0.2708	-400191	0.2171	0.017	15585452	460826					TRUE	LD filter (R2 < 0.6)
rs1763632	rs45619934	glomerular filtration rate	2022-05-26	34272381	1004040 European 165726 East Asian 13842 African American 13359 South Asian 4961 Hispanic 2	417,288 European ancestry individuals	1p36.21	1	15585452		DNAJC16			ENSG00000116138	rs45619934-T	intron_variant		0.326772	1e-28	28	0.00298	[0.0025-0.0035] unit decrease	Genome-wide genotyping array	(G/T)	T	0.2708	-400191	0.2171	0.017	15585452	1201930					TRUE	LD filter (R2 < 0.6)
rs11123169	rs45627132	erosive tooth wear measurement	2018-09-06	29898447	86 Finnish 50 Finnish 817 Finnish 991 Finnish		2q14.1	2	113191336	NR	PSD4			ENSG00000125637	rs45627132-?	intron_variant		NR	9e-06	5.04576			Genome-wide genotyping array	(C/T)	?	0.0577	-18162	0.6025	0.0106	113191336	1944					TRUE	LD filter (R2 < 0.6)
rs4376843	rs4564273	platelet count	2021-12-14	34594039	350474 European 148623 East Asian		10q22.2	10	74230154		ADK			ENSG00000156110	rs4564273-T	intron_variant		NR	2e-08	7.69897	0.0111	[0.0072-0.015] unit decrease	Genome-wide genotyping array	(C/T)	T	0.3952	-40176	0.9139	0.3282	74230154	499097					TRUE	LD filter (R2 < 0.6)
rs4418728	rs4565815	neutrophil-to-lymphocyte ratio	2021-12-13	34469753	334944 European		10q23.33	10	92759940		Y_RNA - EXOC6	ENSG00000200361	ENSG00000138190		rs4565815-?	intergenic_variant		NR	5e-08	7.30103			Genome-wide genotyping array	(G/T)	?	0.0457	-320027	0.609	0.0196	92759940	334944					TRUE	LD filter (R2 < 0.6)
rs4418728	rs4565815	lymphocyte percentage of leukocytes	2020-09-18	32888494	408112 British		10q23.33	10	92759940		Y_RNA - EXOC6	ENSG00000200361	ENSG00000138190		rs4565815-T	intergenic_variant		0.152749	1e-21	21	0.0293934	[0.023-0.035] unit increase	Genome-wide genotyping array	(G/T)	T	0.0457	-320027	0.609	0.0196	92759940	408112					TRUE	LD filter (R2 < 0.6)
rs4418728	rs4565815	neutrophil percentage of leukocytes	2020-09-18	32888494	408112 British		10q23.33	10	92759940		Y_RNA - EXOC6	ENSG00000200361	ENSG00000138190		rs4565815-T	intergenic_variant		0.152748	2e-16	15.699	0.0254032	[0.019-0.031] unit decrease	Genome-wide genotyping array	(G/T)	T	0.0457	-320027	0.609	0.0196	92759940	408112					TRUE	LD filter (R2 < 0.6)
rs10111039	rs4566	glomerular filtration rate	2019-07-05	31152163	567460 European	216,518 European ancestry individuals	8q21.2	8	85448853	CA3	CA3, CA3-AS1			ENSG00000164879, ENSG00000253549	rs4566-T	3_prime_UTR_variant		0.612	1e-11	11	0.002	[0.0012-0.0028] unit increase	Genome-wide genotyping array	(G/T)	T	0.4341	-35574	0.9921	0.522	85448853	567460					TRUE	LD filter (R2 < 0.6)
rs1519845	rs4568584	myeloid white cell count	2020-09-21	32888493	746667 African American AfroCaribbean African European East Asian Hispanic Latin American South Asian		8q24.21	8	128914269	NR	CCDC26			ENSG00000229140	rs4568584-T	intron_variant		0.75381	2e-12	11.699			Genome-wide genotyping array	(C/T)	T	0.1514	9625	1	0.08	128914269	746667					TRUE	LD filter (R2 < 0.6)
rs4418728	rs4568938	high density lipoprotein cholesterol measurement	2021-12-14	34594039	74970 East Asian		10q23.33	10	93027199		EXOC6			ENSG00000138190	rs4568938-T	intron_variant		0.652812	9e-11	10.0458	0.0320809	[0.022-0.042] unit increase	Genome-wide genotyping array	(G/T)	T	0.4832	-52768	0.5024	0.2136	93027199	74970					TRUE	LD filter (R2 < 0.6)
rs4418728	rs4568938	bilirubin measurement	2021-12-14	34594039	124341 East Asian		10q23.33	10	93027199		EXOC6			ENSG00000138190	rs4568938-T	intron_variant		0.654056	2e-10	9.69897	0.0254355	[0.018-0.033] unit increase	Genome-wide genotyping array	(G/T)	T	0.4832	-52768	0.5024	0.2136	93027199	124341					TRUE	LD filter (R2 < 0.6)
rs2953516	rs4571715	total cholesterol measurement	2019-09-04	31393916	11103 Hispanic Latin American		8q21.3	8	86192715	NR	ATP6V0D2 - SLC7A13	ENSG00000147614	ENSG00000164893		rs4571715-?	intron_variant		NR	3e-80	79.5229	0.679	[0.61-0.75] unit increase (conditional)	Genome-wide genotyping array	(T/C)	?	0.4191	-127601	0.2373	0.0418	86192715	11103					TRUE	LD filter (R2 < 0.6)
rs11768336	rs4574742	triglyceride measurement	2021-03-22	33339817	76081 European 127395 Japanese		7p15.2	7	25955443	MIR148A, NFE2L3	MIR148A - NA	ENSG00000199085			rs4574742-?	intergenic_variant			6e-10	9.22185	0.024	[0.016-0.032] unit increase	Genome-wide genotyping array	(A/G)	?	0.277	203372	0.1603	0.0126	25955443	203476					TRUE	LD filter (R2 < 0.6)
rs2607775	rs4575884	body height	2021-12-14	34594039	165056 East Asian		3p25.1	3	14214267		LSM3 - LINC01267	ENSG00000170860	ENSG00000251576		rs4575884-C	intergenic_variant		0.295007	2e-08	7.69897	0.0123314	[0.008-0.0166] unit decrease	Genome-wide genotyping array	(T/C)	C	0.2466	35672	0.4345	0.0301	14214267	165056					TRUE	LD filter (R2 < 0.6)
rs2607775	rs4575884	body height	2019-10-16	31562340	159095 Japanese	32,692 Japanese ancestry individuals	3p25.1	3	14214267	LSM3, LINC01267	LSM3 - LINC01267	ENSG00000170860	ENSG00000251576		rs4575884-?	intergenic_variant		NR	2e-09	8.69897	0.0186826	[0.013-0.025] unit decrease	Genome-wide genotyping array	(T/C)	?	0.2466	35672	0.4345	0.0301	14214267	159095					TRUE	LD filter (R2 < 0.6)
rs10066990	rs457648	platelet count	2020-09-18	32888494	408112 British		5p13.2	5	34658314	RAI14	RAI14			ENSG00000039560	rs457648-T	intron_variant		0.462083	1e-11	11	0.0153465	[0.011-0.02] unit increase	Genome-wide genotyping array	(C/T)	T	0.3472	148594	0.1304	0.0109	34658314	408112					TRUE	LD filter (R2 < 0.6)
rs13157326	rs457648	platelet count	2020-09-18	32888494	408112 British		5p13.2	5	34658314	RAI14	RAI14			ENSG00000039560	rs457648-T	intron_variant		0.462083	1e-11	11	0.0153465	[0.011-0.02] unit increase	Genome-wide genotyping array	(C/T)	T	0.3472	154142	0.1091	0.0113	34658314	408112					TRUE	LD filter (R2 < 0.6)
rs792839	rs4577503	body fat percentage	2021-10-18	33980691	442278 European		3q12.1	3	99939078		FILIP1L, CMSS1			ENSG00000168386, ENSG00000184220	rs4577503-G	intron_variant		0.41	3e-09	8.52288	0.009	% increase	Genome-wide genotyping array	(G/A)	G	0.4259	187575	0.7887	0.2604	99939078	442278					TRUE	LD filter (R2 < 0.6)
rs792839	rs4577503	aspartate aminotransferase measurement, serum alanine aminotransferase measurement, low density lipoprotein triglyceride measurement, body fat percentage, high density lipoprotein cholesterol measurement, sex hormone-binding globulin measurement	2021-10-18	33980691	389354 European		3q12.1	3	99939078		FILIP1L, CMSS1			ENSG00000168386, ENSG00000184220	rs4577503-G	intron_variant		0.41	7e-11	10.1549			Genome-wide genotyping array	(G/A)	G	0.4259	187575	0.7887	0.2604	99939078	389354					TRUE	LD filter (R2 < 0.6)
rs34460334	rs4579782	serum alanine aminotransferase measurement	2021-02-19	33547301	390812 European	134,154 East Asian ancestry individuals	1p36.11	1	26700496	ARID1A	ARID1A			ENSG00000117713	rs4579782-G	intron_variant		0.082	3e-08	7.52288	5.54	z-score increase	Genome-wide genotyping array	(C/G)	G	0.0373	-188092	0.8653	0.5873	26700496	390812					TRUE	LD filter (R2 < 0.6)
rs13159523	rs4580814	mean corpuscular hemoglobin concentration	2020-09-21	32888493	491553 European		5p15.33	5	1113129	NR	SLC12A7 - CTD-3080P12.3	ENSG00000113504	ENSG00000249201		rs4580814-T	intergenic_variant		0.591225	5e-47	46.301	0.02958	[0.026-0.034] SD unit decrease	Genome-wide genotyping array	(G/T)	T	0.3562	436282	0.119	0.0124	1113129	491553					TRUE	LD filter (R2 < 0.6)
rs13159523	rs4580814	mean corpuscular hemoglobin concentration	2020-09-21	32888493	642173 African American AfroCaribbean African European East Asian Hispanic Latin American South Asian		5p15.33	5	1113129	NR	SLC12A7 - CTD-3080P12.3	ENSG00000113504	ENSG00000249201		rs4580814-T	intergenic_variant		0.517676	5e-71	70.301			Genome-wide genotyping array	(G/T)	T	0.3562	436282	0.119	0.0124	1113129	642173					TRUE	LD filter (R2 < 0.6)
rs13159523	rs4580814	hemoglobin measurement	2020-09-21	32888493	563946 European		5p15.33	5	1113129	NR	SLC12A7 - CTD-3080P12.3	ENSG00000113504	ENSG00000249201		rs4580814-T	intergenic_variant		0.590884	1e-13	13	0.014682	[0.011-0.019] SD unit decrease	Genome-wide genotyping array	(G/T)	T	0.3562	436282	0.119	0.0124	1113129	563946					TRUE	LD filter (R2 < 0.6)
rs13159523	rs4580814	hemoglobin measurement, mean corpuscular hemoglobin concentration	2013-09-04	20139978	14377 Japanese		5p15.33	5	1113129	SLC12A7	SLC12A7 - CTD-3080P12.3	ENSG00000113504	ENSG00000249201		rs4580814-T	intergenic_variant		0.26	5e-10	9.30103	0.083	[0.058-0.108] unit decrease	Genome-wide genotyping array	(G/T)	T	0.3562	436282	0.119	0.0124	1113129	14377					TRUE	LD filter (R2 < 0.6)
rs13159523	rs4580814	hemoglobin measurement	2020-06-17	32327693	684122 European		5p15.33	5	1113129	SLC12A7	SLC12A7 - CTD-3080P12.3	ENSG00000113504	ENSG00000249201		rs4580814-T	intergenic_variant			2e-08	7.69897	0.01	[NR] unit decrease	Genome-wide genotyping array, Genome-wide sequencing	(G/T)	T	0.3562	436282	0.119	0.0124	1113129	684122					TRUE	LD filter (R2 < 0.6)
rs3750081	rs4580942	self reported educational attainment	2018-11-12	30038396	1311438 European		7p14.3	7	32456823	Intergenic	PDE1C - SLC25A5P5	ENSG00000154678	ENSG00000226421		rs4580942-A	intergenic_variant		0.6766	5e-11	10.301	0.0092	[0.0065-0.0119] unit increase	Genome-wide genotyping array	(A/G)	A	0.4259	-434441	0.1416	0.0182	32456823	1311438					TRUE	LD filter (R2 < 0.6)
rs2460449	rs4586434	hair color	2019-01-29	30531825	15731 British 283920 British		16q24.3	16	89928508	TUBB3	TUBB3			ENSG00000258947	rs4586434-?	intron_variant		0.7094	4e-08	7.39794	2.83286	NR	Genome-wide genotyping array	(G/A)	?	0.4467	294169	0.4551	0.0471	89928508	299651					TRUE	LD filter (R2 < 0.6)
rs154656	rs4586434	hair color	2019-01-29	30531825	15731 British 283920 British		16q24.3	16	89928508	TUBB3	TUBB3			ENSG00000258947	rs4586434-?	intron_variant		0.7094	4e-08	7.39794	2.83286	NR	Genome-wide genotyping array	(G/A)	?	0.4467	286913	0.4479	0.0421	89928508	299651					TRUE	LD filter (R2 < 0.6)
rs2074292	rs4588023	BMI-adjusted waist-hip ratio	2020-04-17	31669095	457690 European		17q21.31	17	45458586	NR	PLEKHM1, PLEKHM1			ENSG00000276358, ENSG00000225190	rs4588023-?	intron_variant		NR	1e-10	10			Genome-wide genotyping array	(C/T)	?	0.3504	174461	0.1933	0.0201	45458586	457690					TRUE	LD filter (R2 < 0.6)
rs34460334	rs4589135	heel bone mineral density	2018-09-20	28869591	76067 European 66420 European		1p36.11	1	26715223	ARID1A	ARID1A			ENSG00000117713	rs4589135-T	intron_variant		0.618095	1e-09	9	0.0310635	[0.021-0.041] unit increase	Genome-wide genotyping array	(T/C)	T	0.2915	-173365	0.9641	0.1117	26715223	142487					TRUE	LD filter (R2 < 0.6)
rs34460334	rs4589135	heel bone mineral density	2018-09-20	28869591	76067 European 66420 European		1p36.11	1	26715223	ARID1A	ARID1A			ENSG00000117713	rs4589135-T	intron_variant		0.616473	4e-11	10.3979	0.0230113	[0.016-0.03] unit increase	Genome-wide genotyping array	(T/C)	T	0.2915	-173365	0.9641	0.1117	26715223	142487					TRUE	LD filter (R2 < 0.6)
rs34460334	rs4589135	heel bone mineral density	2018-10-18	30048462	394929 European		1p36.11	1	26715223		ARID1A			ENSG00000117713	rs4589135-?	intron_variant		NR	7e-19	18.1549	0.0184822	[0.014-0.023] unit increase	Genome-wide genotyping array	(T/C)	?	0.2915	-173365	0.9641	0.1117	26715223	394929					TRUE	LD filter (R2 < 0.6)
rs34460334	rs4589135	heel bone mineral density	2019-01-28	30598549	426824 British		1p36.11	1	26715223	ARID1A	ARID1A			ENSG00000117713	rs4589135-T	intron_variant		0.616955	2e-25	24.699	0.0200145	[0.016-0.024] unit increase	Genome-wide genotyping array	(T/C)	T	0.2915	-173365	0.9641	0.1117	26715223	426824					TRUE	LD filter (R2 < 0.6)
rs17216707	rs459044	chloride measurement	2018-07-30	29403010	126402 Japanese		20q13.2	20	54062115	BCAS1	BCAS1			ENSG00000064787	rs459044-?	intron_variant		NR	4e-08	7.39794	0.02254	[0.014-0.031] unit decrease	Genome-wide genotyping array	(A/G)	?	0.3482	-53708	0.3851	0.0505	54062115	126402					TRUE	LD filter (R2 < 0.6)
rs7005025	rs4592028	serum non-albumin protein measurement	2021-06-29	33462484	313032 European 5573 African 6687 South Asian		8p21.3	8	22591971	NR	PDLIM2			ENSG00000120913	rs4592028-C	non_coding_transcript_exon_variant		NR	3e-09	8.52288	0.0157	[0.01-0.021] unit increase	Genome-wide genotyping array	(T/C)	C	0.3185	-70331	0.8419	0.5113	22591971	325292					TRUE	LD filter (R2 < 0.6)
rs12509595	rs4596195	lymphocyte count	2020-09-18	32888494	408112 British		4q21.21	4	80023662	ANTXR2	ANTXR2			ENSG00000163297	rs4596195-A	intron_variant		0.529434	3e-47	46.5229	0.0318947	[0.028-0.036] unit decrease	Genome-wide genotyping array	(G/A)	A	0.4439	-237738	0.3222	0.0241	80023662	408112					TRUE	LD filter (R2 < 0.6)
rs9397738	rs4599658	asthma	2020-06-04	32296059	84492 European 2149 African American 606 Hispanic 1239 Japanese 437036 European 6055 African American 792 Hispanic 3976 Japanese	NR	6q25.2	6	154753371	SCAF8	SCAF8			ENSG00000213079	rs4599658-G	intron_variant		0.47	2e-09	8.69897			Genome-wide genotyping array	(T/G)	G	0.2522	87841	0.4305	0.0109	154753371	536345					TRUE	LD filter (R2 < 0.6)
rs2460449	rs460105	systolic blood pressure	2019-02-10	27841878	80792 European 8231 Latino 3058 African American 7243 East Asian 461 South Asian		16q24.3	16	89615598	DPEP1	DPEP1			ENSG00000015413	rs460105-T	intron_variant			7e-07	6.1549	0.323	unit increase	Genome-wide genotyping array	(T/C)	T	0.2183	-18741	0.7467	0.5524	89615598	99785					TRUE	LD filter (R2 < 0.6)
rs154656	rs460105	systolic blood pressure	2019-02-10	27841878	80792 European 8231 Latino 3058 African American 7243 East Asian 461 South Asian		16q24.3	16	89615598	DPEP1	DPEP1			ENSG00000015413	rs460105-T	intron_variant			7e-07	6.1549	0.323	unit increase	Genome-wide genotyping array	(T/C)	T	0.2183	-25997	0.7798	0.5667	89615598	99785					TRUE	LD filter (R2 < 0.6)
rs2460449	rs460105	diastolic blood pressure	2019-02-10	27841878	295529 European 8231 Latino 3058 African American 2029 African British 7701 East Asian 2735 South Asian 1979		16q24.3	16	89615598	DPEP1	DPEP1			ENSG00000015413	rs460105-T	intron_variant			4e-12	11.3979	0.178	unit increase	Genome-wide genotyping array	(T/C)	T	0.2183	-18741	0.7467	0.5524	89615598	321262					TRUE	LD filter (R2 < 0.6)
rs154656	rs460105	diastolic blood pressure	2019-02-10	27841878	295529 European 8231 Latino 3058 African American 2029 African British 7701 East Asian 2735 South Asian 1979		16q24.3	16	89615598	DPEP1	DPEP1			ENSG00000015413	rs460105-T	intron_variant			4e-12	11.3979	0.178	unit increase	Genome-wide genotyping array	(T/C)	T	0.2183	-25997	0.7798	0.5667	89615598	321262					TRUE	LD filter (R2 < 0.6)
rs2460449	rs460105	diastolic blood pressure	2019-02-10	27841878	80792 European 8231 Latino 3058 African American 7243 East Asian 461 South Asian		16q24.3	16	89615598	DPEP1	DPEP1			ENSG00000015413	rs460105-T	intron_variant			5e-08	7.30103	0.253	unit increase	Genome-wide genotyping array	(T/C)	T	0.2183	-18741	0.7467	0.5524	89615598	99785					TRUE	LD filter (R2 < 0.6)
rs154656	rs460105	diastolic blood pressure	2019-02-10	27841878	80792 European 8231 Latino 3058 African American 7243 East Asian 461 South Asian		16q24.3	16	89615598	DPEP1	DPEP1			ENSG00000015413	rs460105-T	intron_variant			5e-08	7.30103	0.253	unit increase	Genome-wide genotyping array	(T/C)	T	0.2183	-25997	0.7798	0.5667	89615598	99785					TRUE	LD filter (R2 < 0.6)
rs2460449	rs460105	diastolic blood pressure	2019-02-10	27841878	80792 European 8231 Latino 3058 African American 7243 East Asian 461 South Asian		16q24.3	16	89615598	DPEP1	DPEP1			ENSG00000015413	rs460105-T	intron_variant			9e-10	9.04576	0.26	unit increase	Genome-wide genotyping array	(T/C)	T	0.2183	-18741	0.7467	0.5524	89615598	99785					TRUE	LD filter (R2 < 0.6)
rs154656	rs460105	diastolic blood pressure	2019-02-10	27841878	80792 European 8231 Latino 3058 African American 7243 East Asian 461 South Asian		16q24.3	16	89615598	DPEP1	DPEP1			ENSG00000015413	rs460105-T	intron_variant			9e-10	9.04576	0.26	unit increase	Genome-wide genotyping array	(T/C)	T	0.2183	-25997	0.7798	0.5667	89615598	99785					TRUE	LD filter (R2 < 0.6)
rs11604451	rs4601790	BMI-adjusted waist circumference	2020-04-17	31669095	457690 European		11q13.1	11	65586435	NR	EHBP1L1			ENSG00000173442	rs4601790-?	intron_variant		NR	2e-16	15.699			Genome-wide genotyping array	(A/G)	?	0.2855	-197804	0.6314	0.0532	65586435	457690					TRUE	LD filter (R2 < 0.6)
rs11604451	rs4601790	BMI-adjusted waist circumference	2021-08-24	34021172	219872 British		11q13.1	11	65586435	EHBP1L1	EHBP1L1			ENSG00000173442	rs4601790-G	intron_variant		NR	1e-10	10	0.0207935	[0.014-0.027] unit decrease	Genome-wide genotyping array	(A/G)	G	0.2855	-197804	0.6314	0.0532	65586435	219872					TRUE	LD filter (R2 < 0.6)
rs11604451	rs4601790	mean arterial pressure, blood pressure, age at assessment	2015-01-15	24954895	55796 European	43,445 European ancestry individuals, 1,849 Chinese ancestry individuals, 2,502 Malay ancestry individuals, 2,476 Asian Indian ancestry individuals, 1,855 Asian ancestry individuals	11q13.1	11	65586435	EHBP1L1	EHBP1L1			ENSG00000173442	rs4601790-G	intron_variant		0.27	3e-07	6.52288	0.022	[0.014-0.03] mmHg decrease per 1 year increase in age	Genome-wide genotyping array	(A/G)	G	0.2855	-197804	0.6314	0.0532	65586435	55796					TRUE	LD filter (R2 < 0.6)
rs11604451	rs4601790	diastolic blood pressure, blood pressure, age at assessment	2015-01-15	24954895	55796 European	43,445 European ancestry individuals, 1,849 Chinese ancestry individuals, 2,502 Malay ancestry individuals, 2,476 Asian Indian ancestry individuals, 1,855 Asian ancestry individuals	11q13.1	11	65586435	EHBP1L1	EHBP1L1			ENSG00000173442	rs4601790-G	intron_variant		0.27	6e-07	6.22185	0.0197	[0.012-0.028] mmHg decrease per 1 year increase in age	Genome-wide genotyping array	(A/G)	G	0.2855	-197804	0.6314	0.0532	65586435	55796					TRUE	LD filter (R2 < 0.6)
rs2001945	rs4604455	non-alcoholic fatty liver disease	2022-02-22	35047847	28396 European 108652 European		8q24.13	8	125505785		TRIB1 - LINC00861	ENSG00000173334	ENSG00000245164		rs4604455-?	intron_variant		NR	2e-13	12.699	0.00708248	[0.0052-0.009] unit decrease	Genome-wide genotyping array	(T/C)	?	0.3277	40049	0.2002	0.0303	125505785	137048					TRUE	LD filter (R2 < 0.6)
rs12935539	rs4606717	acute myeloid leukemia	2019-08-12	27903959	175 European 218 European		16q12.1	16	51714324	NR	RN7SKP142 - LINC01571; No mapped genes; No mapped genes; No mapped genes; No mapped genes; No mapped genes				rs4606717-G	intergenic_variant		0.001	9e-18	17.0458			Genome-wide genotyping array	(A/G)	G	0.1907	-6756	0.9848	0.0872	51714324	393					TRUE	LD filter (R2 < 0.6)
rs9932625	rs4606717	acute myeloid leukemia	2019-08-12	27903959	175 European 218 European		16q12.1	16	51714324	NR	RN7SKP142 - LINC01571; No mapped genes; No mapped genes; No mapped genes; No mapped genes; No mapped genes				rs4606717-G	intergenic_variant		0.001	9e-18	17.0458			Genome-wide genotyping array	(A/G)	G	0.1907	12489	0.9232	0.0806	51714324	393					TRUE	LD filter (R2 < 0.6)
rs1042752	rs4608113	deoxycholate measurement	2020-01-09	23823483	2076 European		11q23.1	11	111301454	C11orf53	COLCA2, COLCA1			ENSG00000214290, ENSG00000196167	rs4608113-?	intron_variant		NR	2e-06	5.69897	0.197993	[0.12-0.28] unit increase	Genome-wide genotyping array	(T/C)	?	0.2865	-50932	0.1497	0.022	111301454	2076					TRUE	LD filter (R2 < 0.6)
rs154656	rs460879	Calcium channel blocker use measurement	2019-06-21	31015401	31904 European 172474 European		16q24.3	16	89646481	CHMP1A	CHMP1A			ENSG00000131165	rs460879-T	intron_variant		0.430755	8e-17	16.0969	0.0678576	[0.052-0.084] unit decrease	Genome-wide genotyping array	(C/T)	T	0.37	4886	0.9002	0.359	89646481	204378					TRUE	LD filter (R2 < 0.6)
rs2460449	rs460879	Calcium channel blocker use measurement	2019-06-21	31015401	31904 European 172474 European		16q24.3	16	89646481	CHMP1A	CHMP1A			ENSG00000131165	rs460879-T	intron_variant		0.430755	8e-17	16.0969	0.0678576	[0.052-0.084] unit decrease	Genome-wide genotyping array	(C/T)	T	0.37	12142	0.7708	0.285	89646481	204378					TRUE	LD filter (R2 < 0.6)
rs3809627	rs4609871	body mass index	2019-11-05	30239722	806834 European		16p11.2	16	29920743		KCTD13			ENSG00000174943	rs4609871-T	3_prime_UTR_variant		0.5397	7e-38	37.1549	0.0219	[0.019-0.025] unit increase	Genome-wide genotyping array	(C/T)	T	0.4495	-171096	0.7193	0.3628	29920743	806834					TRUE	LD filter (R2 < 0.6)
rs1042752	rs4616071	adult onset asthma	2020-04-17	31669095	33418 European 393186 European		11q23.1	11	111570140	NR	LAYN - SIK2	ENSG00000204381	ENSG00000170145		rs4616071-C	regulatory_region_variant		NR	1e-06	6			Genome-wide genotyping array	(C/G)	C	0.1809	217754	0.2475	0.0343	111570140	426604					TRUE	LD filter (R2 < 0.6)
rs1042752	rs4616071	Eczema, allergic rhinitis	2020-03-02	31361310	84034 European 239773 European		11q23.1	11	111570140	NR	LAYN - SIK2	ENSG00000204381	ENSG00000170145		rs4616071-C	regulatory_region_variant		0.7315	2e-14	13.699	1.05296	[1.04-1.07]	Genome-wide genotyping array	(C/G)	C	0.1809	217754	0.2475	0.0343	111570140	323807					TRUE	LD filter (R2 < 0.6)
rs1042752	rs4616071	BMI-adjusted waist-hip ratio, adult onset asthma	2020-04-17	31669095	33418 European 393186 European 31086 European		11q23.1	11	111570140	NR	LAYN - SIK2	ENSG00000204381	ENSG00000170145		rs4616071-C	regulatory_region_variant		NR	6e-12	11.2218			Genome-wide genotyping array	(C/G)	C	0.1809	217754	0.2475	0.0343	111570140	457690					TRUE	LD filter (R2 < 0.6)
rs1519845	rs4617118	acute lymphoblastic leukemia	2018-02-23	29348612	1949 Latino 8584 Latino 1184 European 3551 European 130 African American 3842 African American	959 European ancestry cases, 2,624 European ancestry controls, 530 Latino cases, 511 Latino controls	8q24.21	8	129143897	intergenic	CCDC26			ENSG00000229140	rs4617118-G	intron_variant		NR	2e-12	11.699	1.28	[1.19-1.37]	Genome-wide genotyping array	(A/G)	G	0.1943	239253	0.1454	0.0114	129143897	19240					TRUE	LD filter (R2 < 0.6)
rs12544197	rs4620259	low density lipoprotein cholesterol measurement	2020-07-21	32203549	440546 European		8q23.1	8	108979439	TRHR					rs4620259-A	intron_variant		0.809317	5e-08	7.30103	0.0146254	[0.0094-0.0199] unit decrease	Genome-wide genotyping array	(A/C)	A	0.1783	-116157	0.3654	0.0264	108979439	440546					TRUE	LD filter (R2 < 0.6)
rs7131509	rs4620729	prostate carcinoma	2021-02-26	32514122	5408 Japanese 103939 Japanese		11q13.3	11	69212868		SMIM38 - MYEOV	ENSG00000284713	ENSG00000172927		rs4620729-A	intergenic_variant		0.0427336	5e-09	8.30103	1.34724	[1.219369485-1.488529074]	Genome-wide genotyping array	(C/A)	A	0.4065	96779	0.2891	0.0638	69212868	109347					TRUE	LD filter (R2 < 0.6)
rs28817415	rs4624677	serum alanine aminotransferase measurement	2021-12-14	34594039	150545 East Asian		4q21.1	4	76499253		SHROOM3			ENSG00000138771	rs4624677-C	intron_variant		0.516931	2e-13	12.699	0.0249227	[0.018-0.032] unit decrease	Genome-wide genotyping array	(T/C)	C	0.4517	18954	0.917	0.1995	76499253	150545					TRUE	LD filter (R2 < 0.6)
rs111449836	rs4624677	serum alanine aminotransferase measurement	2021-12-14	34594039	150545 East Asian		4q21.1	4	76499253		SHROOM3			ENSG00000138771	rs4624677-C	intron_variant		0.516931	2e-13	12.699	0.0249227	[0.018-0.032] unit decrease	Genome-wide genotyping array	(T/C)	C	0.4517	18954	0.917	0.1995	76499253	150545					TRUE	LD filter (R2 < 0.6)
rs28817415	rs4624677	aspartate aminotransferase measurement	2021-12-14	34594039	342990 European 150068 East Asian		4q21.1	4	76499253		SHROOM3			ENSG00000138771	rs4624677-C	intron_variant		NR	2e-14	13.699	0.0151	[0.011-0.019] unit decrease	Genome-wide genotyping array	(T/C)	C	0.4517	18954	0.917	0.1995	76499253	493058					TRUE	LD filter (R2 < 0.6)
rs111449836	rs4624677	aspartate aminotransferase measurement	2021-12-14	34594039	342990 European 150068 East Asian		4q21.1	4	76499253		SHROOM3			ENSG00000138771	rs4624677-C	intron_variant		NR	2e-14	13.699	0.0151	[0.011-0.019] unit decrease	Genome-wide genotyping array	(T/C)	C	0.4517	18954	0.917	0.1995	76499253	493058					TRUE	LD filter (R2 < 0.6)
rs2460449	rs4625719	white matter microstructure measurement	2020-02-05	31666681	17706 European		16q24.3	16	89925134	NR	TUBB3			ENSG00000258947	rs4625719-?	intron_variant			9e-09	8.04576			Genome-wide genotyping array	(A/T)	?	0.0919	290795	0.5946	0.0101	89925134	17706					TRUE	LD filter (R2 < 0.6)
rs154656	rs4625719	white matter microstructure measurement	2020-02-05	31666681	17706 European		16q24.3	16	89925134	NR	TUBB3			ENSG00000258947	rs4625719-?	intron_variant			9e-09	8.04576			Genome-wide genotyping array	(A/T)	?	0.0919	283539	0.6947	0.0127	89925134	17706					TRUE	LD filter (R2 < 0.6)
rs2460449	rs4625719	white matter microstructure measurement	2020-02-05	31666681	17706 European		16q24.3	16	89925134	NR	TUBB3			ENSG00000258947	rs4625719-?	intron_variant			1e-09	9			Genome-wide genotyping array	(A/T)	?	0.0919	290795	0.5946	0.0101	89925134	17706					TRUE	LD filter (R2 < 0.6)
rs154656	rs4625719	white matter microstructure measurement	2020-02-05	31666681	17706 European		16q24.3	16	89925134	NR	TUBB3			ENSG00000258947	rs4625719-?	intron_variant			1e-09	9			Genome-wide genotyping array	(A/T)	?	0.0919	283539	0.6947	0.0127	89925134	17706					TRUE	LD filter (R2 < 0.6)
rs62491533	rs4626538	pancreatic carcinoma	2022-04-04	34926279	8769 European 7055 European	70 Brazilian ancestry cases, 250 Brazilian ancestry controls, 3,212 European or unknown ancestry cases, 3,470 European or unknown ancestry controls	7q32.2	7	129773348		MIR182 - MIR96	ENSG00000207990	ENSG00000199158		rs4626538-G	upstream_gene_variant		0.49	5e-06	5.30103	0.93	[0.9-0.96]	Genome-wide genotyping array	(G/T)	G	0.3866	-150946	0.7658	0.0675	129773348	15824					TRUE	LD filter (R2 < 0.6)
rs9888796	rs4627335	appendicular lean mass	2020-02-07	31761296	181862 European		16q22.1	16	68106736	NR	NFATC3			ENSG00000072736	rs4627335-G	intron_variant		0.32791	4e-09	8.39794	0.0422907	[0.028-0.057] unit increase	Genome-wide genotyping array	(T/G)	G	0.2061	-156950	0.7887	0.5553	68106736	181862					TRUE	LD filter (R2 < 0.6)
rs1111571	rs4627335	appendicular lean mass	2020-02-07	31761296	181862 European		16q22.1	16	68106736	NR	NFATC3			ENSG00000072736	rs4627335-G	intron_variant		0.32791	4e-09	8.39794	0.0422907	[0.028-0.057] unit increase	Genome-wide genotyping array	(T/G)	G	0.2061	-222542	0.6724	0.4157	68106736	181862					TRUE	LD filter (R2 < 0.6)
rs10181201	rs4627617	intraocular pressure measurement	2018-10-10	30054594	133492 European		2p16.2	2	54433319	SPTBN1	C2orf73 - SPTBN1	ENSG00000177994	ENSG00000115306		rs4627617-?	intergenic_variant		NR	8e-09	8.09691	0.0979	[0.065-0.131] unit decrease	Genome-wide genotyping array	(G/A)	?	0.2376	-138718	0.3764	0.0132	54433319	133492					TRUE	LD filter (R2 < 0.6)
rs10181201	rs4627617	intraocular pressure measurement	2018-05-11	29617998	115486 European		2p16.2	2	54433319	C2orf73, SPTBN1	C2orf73 - SPTBN1	ENSG00000177994	ENSG00000115306		rs4627617-G	intergenic_variant		0.8341	1e-09	9	0.1035	[0.067-0.14] unit increase	Genome-wide genotyping array	(G/A)	G	0.2376	-138718	0.3764	0.0132	54433319	115486					TRUE	LD filter (R2 < 0.6)
rs2301343	rs4629203	hormone measurement	2013-04-09	23251661	815 Hispanic 263		2p22.1	2	40435406	SLC8A1	SLC8A1			ENSG00000183023	rs4629203-G	intron_variant		0.429	3e-06	5.52288	0.03	[NR] pg/mL increase	Genome-wide genotyping array	(T/C)	G	0.4331	-17603	0.8051	0.0999	40435406	1078					TRUE	LD filter (R2 < 0.6)
rs2297853	rs4629710	multiple myeloma	2013-08-02	23502783	1660 European 7306 European		6q23.2	6	131242437	NR	AKAP7			ENSG00000118507	rs4629710-A	intron_variant		0.2	6e-06	5.22185	1.6	[1.31-1.96]	Genome-wide genotyping array	(G/A)	A	0.0879	286632	0.5373	0.0547	131242437	8966					TRUE	LD filter (R2 < 0.6)
rs13157326	rs463036	hemoglobin measurement	2020-09-21	32888493	563946 European		5p13.2	5	34660965	NR	RAI14			ENSG00000039560	rs463036-C	intron_variant		0.537829	3e-18	17.5229	0.016123	[0.013-0.02] SD unit decrease	Genome-wide genotyping array	(G/C)	C	0.4169	156793	0.1224	0.0117	34660965	563946					TRUE	LD filter (R2 < 0.6)
rs3809627	rs4630562	myeloid white cell count	2017-08-30	27863252	169219 European		16p11.2	16	30489664	ITGAL	ITGAL			ENSG00000005844	rs4630562-G	3_prime_UTR_variant		0.544	5e-10	9.30103	0.0224501	[0.015-0.03] unit increase	Genome-wide genotyping array	(A/G)	G	0.2212	397825	0.3417	0.0285	30489664	169219					TRUE	LD filter (R2 < 0.6)
rs1260326	rs4632296	schizophrenia	2019-12-23	31740837	22778 East Asian 35362 East Asian 33640 European 43456 European		2p23.2	2	27802117	NR	RBKS, MRPL33			ENSG00000171174, ENSG00000243147	rs4632296-?	intron_variant		NR	1e-12	12	1.0738	[1.05-1.09]	Genome-wide genotyping array	(T/C)	?	0.3966	294044	0.3031	0.0251	27802117	135236					TRUE	LD filter (R2 < 0.6)
rs13417750	rs4637120	cortical thickness	2021-12-15	34560273	35657 White British		2p24.2	2	18520361	NR	KCNS3 - RDH14	ENSG00000170745	ENSG00000240857		rs4637120-T	regulatory_region_variant		0.3587	2e-12	11.699			Genome-wide genotyping array	(T/C)	T	0.1767	20262	0.4274	0.124	18520361	35657					TRUE	LD filter (R2 < 0.6)
rs4491726	rs4637120	cortical thickness	2021-12-15	34560273	35657 White British		2p24.2	2	18520361	NR	KCNS3 - RDH14	ENSG00000170745	ENSG00000240857		rs4637120-T	regulatory_region_variant		0.3587	2e-12	11.699			Genome-wide genotyping array	(T/C)	T	0.1767	25351	0.4732	0.2072	18520361	35657					TRUE	LD filter (R2 < 0.6)
rs13417750	rs4637120	brain measurement	2022-03-28	33821002	19670 European		2p24.2	2	18520361		KCNS3 - RDH14	ENSG00000170745	ENSG00000240857		rs4637120-?	regulatory_region_variant		NR	6e-18	17.2218			Genome-wide genotyping array	(T/C)	?	0.1767	20262	0.4274	0.124	18520361	19670					TRUE	LD filter (R2 < 0.6)
rs4491726	rs4637120	brain measurement	2022-03-28	33821002	19670 European		2p24.2	2	18520361		KCNS3 - RDH14	ENSG00000170745	ENSG00000240857		rs4637120-?	regulatory_region_variant		NR	6e-18	17.2218			Genome-wide genotyping array	(T/C)	?	0.1767	25351	0.4732	0.2072	18520361	19670					TRUE	LD filter (R2 < 0.6)
rs13417750	rs4637120	brain measurement	2022-03-07	34910505	33748 European		2p24.2	2	18520361		KCNS3 - RDH14	ENSG00000170745	ENSG00000240857		rs4637120-T	regulatory_region_variant		0.37	2e-84	83.699	19.47	z score increase	Genome-wide genotyping array	(T/C)	T	0.1767	20262	0.4274	0.124	18520361	33748					TRUE	LD filter (R2 < 0.6)
rs4491726	rs4637120	brain measurement	2022-03-07	34910505	33748 European		2p24.2	2	18520361		KCNS3 - RDH14	ENSG00000170745	ENSG00000240857		rs4637120-T	regulatory_region_variant		0.37	2e-84	83.699	19.47	z score increase	Genome-wide genotyping array	(T/C)	T	0.1767	25351	0.4732	0.2072	18520361	33748					TRUE	LD filter (R2 < 0.6)
rs13417750	rs4637120	cortical surface area measurement	2021-12-15	34560273	35657 White British		2p24.2	2	18520361	NR	KCNS3 - RDH14	ENSG00000170745	ENSG00000240857		rs4637120-T	regulatory_region_variant		0.3587	1e-17	17			Genome-wide genotyping array	(T/C)	T	0.1767	20262	0.4274	0.124	18520361	35657					TRUE	LD filter (R2 < 0.6)
rs4491726	rs4637120	cortical surface area measurement	2021-12-15	34560273	35657 White British		2p24.2	2	18520361	NR	KCNS3 - RDH14	ENSG00000170745	ENSG00000240857		rs4637120-T	regulatory_region_variant		0.3587	1e-17	17			Genome-wide genotyping array	(T/C)	T	0.1767	25351	0.4732	0.2072	18520361	35657					TRUE	LD filter (R2 < 0.6)
rs13417750	rs4637120	cortical surface area measurement	2022-03-07	34910505	33748 European		2p24.2	2	18520361		KCNS3 - RDH14	ENSG00000170745	ENSG00000240857		rs4637120-T	regulatory_region_variant		0.37	2e-23	22.699	10	z score increase	Genome-wide genotyping array	(T/C)	T	0.1767	20262	0.4274	0.124	18520361	33748					TRUE	LD filter (R2 < 0.6)
rs4491726	rs4637120	cortical surface area measurement	2022-03-07	34910505	33748 European		2p24.2	2	18520361		KCNS3 - RDH14	ENSG00000170745	ENSG00000240857		rs4637120-T	regulatory_region_variant		0.37	2e-23	22.699	10	z score increase	Genome-wide genotyping array	(T/C)	T	0.1767	25351	0.4732	0.2072	18520361	33748					TRUE	LD filter (R2 < 0.6)
rs8065496	rs4638642	aspartate aminotransferase measurement	2021-02-19	33547301	389565 European	134,182 East Asian ancestry individuals	17q11.2	17	31312307	MultipleGene:EVI2B, NF1	NF1, EVI2B			ENSG00000196712, ENSG00000185862	rs4638642-G	intron_variant		0.39	1e-13	13	7.42	z-score increase	Genome-wide genotyping array	(G/C)	G	0.4447	-80815	0.9834	0.5936	31312307	389565					TRUE	LD filter (R2 < 0.6)
rs9368730	rs4639377	neutrophil percentage of leukocytes	2020-09-18	32888494	408112 British		6p21.32	6	32657506	HLA-DQB1-AS1	HLA-DQA1 - HLA-DQB1	ENSG00000196735	ENSG00000231286		rs4639377-C	intergenic_variant		0.649395	2e-19	18.699	0.0238542	[0.019-0.029] unit decrease	Genome-wide genotyping array	(T/C)	C	0.4291	44781	0.4408	0.0115	32657506	408112					TRUE	LD filter (R2 < 0.6)
rs8080123	rs4640251	platelet count	2020-09-21	32888493	721201 African American AfroCaribbean African European East Asian Hispanic Latin American South Asian		17q23.2	17	61173493	NR	BCAS3			ENSG00000141376	rs4640251-G	intron_variant		0.784607	2e-13	12.699			Genome-wide genotyping array	(A/G)	G	0.351	7940	0.951	0.5609	61173493	721201					TRUE	LD filter (R2 < 0.6)
rs11243145	rs4640929	C-reactive protein measurement	2021-12-14	34594039	353466 European 83025 East Asian		6p25.1	6	7004628		RN7SL554P - RREB1	ENSG00000240936	ENSG00000124782		rs4640929-A	regulatory_region_variant		NR	1e-10	10	0.0158	[0.011-0.021] unit increase	Genome-wide genotyping array	(G/A)	A	0.3199	-126575	0.5644	0.2612	7004628	436491					TRUE	LD filter (R2 < 0.6)
rs2842870	rs4641	BMI-adjusted hip circumference	2021-08-24	34021172	219872 British		1q22	1	156137743	LMNA	LMNA			ENSG00000160789	rs4641-T	splice_region_variant	synonymous	NR	1e-08	8	0.0189432	[0.012-0.025] unit decrease	Genome-wide genotyping array	(C/T)	T	0.2202	-93137	0.3995	0.0291	156137743	219872					TRUE	LD filter (R2 < 0.6)
rs9368730	rs4642516	nephrotic syndrome	2018-09-10	30012571	224 Japanese 412 Japanese	216 Japanese ancestry cases, 719 Japanese ancestry controls	6p21.32	6	32689766	HLA-DR, HLA-DQ	HLA-DQB1 - MTCO3P1	ENSG00000231286	ENSG00000237145		rs4642516-T	TF_binding_site_variant		0.73	7e-13	12.1549	3.0303	[2.44-3.85]	Genome-wide genotyping array	(G/T)	T	0.3934	77041	0.9881	0.0281	32689766	636					TRUE	LD filter (R2 < 0.6)
rs17713396	rs4643574	neuropsychological test	2012-11-13	20125193	Up 813 European 167 East Asian 7 Hispanic/Latin American 74 South Asian		2p25.3	2	315215	AC079779.6	ALKAL2 - LINC01865	ENSG00000189292	ENSG00000233684		rs4643574-?	intergenic_variant		NR	5e-06	5.30103			Genome-wide genotyping array	(A/G)	?	0.2121	88014	0.4057	0.0159	315215	1061					TRUE	LD filter (R2 < 0.6)
rs3775932	rs4643800	urate measurement	2021-06-29	33462484	342087 European 6011 African 7328 South Asian		4p16.1	4	10405948	NR	RAF1P1 - ZNF518B	ENSG00000250040	ENSG00000178163		rs4643800-T	intergenic_variant		NR	0	1953.15	0.273	[0.27-0.28] unit decrease	Genome-wide genotyping array	(G/T)	T	0.1432	316642	0.7827	0.0879	10405948	355426					TRUE	LD filter (R2 < 0.6)
rs12212034	rs4644046	coronary artery disease	2018-01-29	29212778	88192 162544	34,541 cases, 261,984 controls	6p12.3	6	51520211	intergenic	SLC17A2 - PKHD1	ENSG00000112337	ENSG00000170927		rs4644046-A	intergenic_variant		0.5996	1e-06	6	0.0275	[0.016-0.039] unit increase	Genome-wide genotyping array	(A/C)	A	0.3526	-107853	0.3891	0.1234	51520211	250736					TRUE	LD filter (R2 < 0.6)
rs13157326	rs464499	hematocrit	2020-09-18	32888494	408112 British		5p13.2	5	34660572	RAI14	RAI14			ENSG00000039560	rs464499-G	intron_variant		0.458246	7e-17	16.1549	0.0185874	[0.014-0.023] unit decrease	Genome-wide genotyping array	(A/G)	G	0.3468	156400	0.109	0.0113	34660572	408112					TRUE	LD filter (R2 < 0.6)
rs10066990	rs464499	hematocrit	2020-09-18	32888494	408112 British		5p13.2	5	34660572	RAI14	RAI14			ENSG00000039560	rs464499-G	intron_variant		0.458246	7e-17	16.1549	0.0185874	[0.014-0.023] unit decrease	Genome-wide genotyping array	(A/G)	G	0.3468	150852	0.1298	0.0108	34660572	408112					TRUE	LD filter (R2 < 0.6)
rs13157326	rs464499	hemoglobin measurement	2020-09-18	32888494	408112 British		5p13.2	5	34660572	RAI14	RAI14			ENSG00000039560	rs464499-G	intron_variant		0.458252	7e-15	14.1549	0.0173318	[0.013-0.022] unit decrease	Genome-wide genotyping array	(A/G)	G	0.3468	156400	0.109	0.0113	34660572	408112					TRUE	LD filter (R2 < 0.6)
rs10066990	rs464499	hemoglobin measurement	2020-09-18	32888494	408112 British		5p13.2	5	34660572	RAI14	RAI14			ENSG00000039560	rs464499-G	intron_variant		0.458252	7e-15	14.1549	0.0173318	[0.013-0.022] unit decrease	Genome-wide genotyping array	(A/G)	G	0.3468	150852	0.1298	0.0108	34660572	408112					TRUE	LD filter (R2 < 0.6)
rs11604451	rs4645915	red blood cell distribution width	2019-02-08	30595370	445000 European		11q13.1	11	65714051		KAT5, RNASEH2C			ENSG00000172977, ENSG00000172922	rs4645915-?	non_coding_transcript_exon_variant		NR	4e-09	8.39794			Genome-wide genotyping array	(T/C)	?	0.0863	-70188	0.9445	0.0281	65714051	445000					TRUE	LD filter (R2 < 0.6)
rs11604451	rs4645917	BMI-adjusted waist circumference	2021-08-24	34021172	219872 British		11q13.1	11	65714169	KAT5	RNASEH2C, KAT5			ENSG00000172922, ENSG00000172977	rs4645917-A	non_coding_transcript_exon_variant		NR	4e-14	13.3979	0.0323941	[0.024-0.041] unit decrease	Genome-wide genotyping array	(G/A)	A	0.0343	-70070	0.9303	0.0103	65714169	219872					TRUE	LD filter (R2 < 0.6)
rs11604451	rs4645917	BMI-adjusted waist-hip ratio	2021-08-24	34021172	219872 British		11q13.1	11	65714169	KAT5	RNASEH2C, KAT5			ENSG00000172922, ENSG00000172977	rs4645917-A	non_coding_transcript_exon_variant		NR	1e-15	15	0.0340173	[0.026-0.042] unit decrease	Genome-wide genotyping array	(G/A)	A	0.0343	-70070	0.9303	0.0103	65714169	219872					TRUE	LD filter (R2 < 0.6)
rs11604451	rs4645917	BMI-adjusted waist circumference	2021-08-24	34021172	219872 British		11q13.1	11	65714169	KAT5	RNASEH2C, KAT5			ENSG00000172922, ENSG00000172977	rs4645917-A	non_coding_transcript_exon_variant		NR	6e-15	14.2218	0.0334308	[0.025-0.042] unit decrease	Genome-wide genotyping array	(G/A)	A	0.0343	-70070	0.9303	0.0103	65714169	219872					TRUE	LD filter (R2 < 0.6)
rs11604451	rs4645917	BMI-adjusted waist-hip ratio	2021-08-24	34021172	219872 British		11q13.1	11	65714169	KAT5	RNASEH2C, KAT5			ENSG00000172922, ENSG00000172977	rs4645917-A	non_coding_transcript_exon_variant		NR	3e-16	15.5229	0.0347488	[0.026-0.043] unit decrease	Genome-wide genotyping array	(G/A)	A	0.0343	-70070	0.9303	0.0103	65714169	219872					TRUE	LD filter (R2 < 0.6)
rs11604451	rs4645936	sex hormone-binding globulin measurement	2020-12-14	32042192	180094 European		11q13.1	11	65718007	NR	RNASEH2C, KAT5			ENSG00000172922, ENSG00000172977	rs4645936-G	3_prime_UTR_variant		0.94732	4e-12	11.3979	0.0175329	[0.012-0.023] unit increase	Genome-wide genotyping array	(G/A)	G	0.0152	-66232	0.9824	0.0445	65718007	180094					TRUE	LD filter (R2 < 0.6)
rs11604451	rs4645936	sex hormone-binding globulin measurement	2020-12-14	32042192	180726 European		11q13.1	11	65718007	NR	RNASEH2C, KAT5			ENSG00000172922, ENSG00000172977	rs4645936-G	3_prime_UTR_variant		0.94732	5e-08	7.30103	0.0148114	[0.0094-0.0202] unit increase	Genome-wide genotyping array	(G/A)	G	0.0152	-66232	0.9824	0.0445	65718007	180726					TRUE	LD filter (R2 < 0.6)
rs11604451	rs4645936	sex hormone-binding globulin measurement	2020-12-14	32042192	368929 European		11q13.1	11	65718007	NR	RNASEH2C, KAT5			ENSG00000172922, ENSG00000172977	rs4645936-G	3_prime_UTR_variant		0.94743	4e-13	12.3979	0.0131498	[0.0094-0.0169] unit increase	Genome-wide genotyping array	(G/A)	G	0.0152	-66232	0.9824	0.0445	65718007	368929					TRUE	LD filter (R2 < 0.6)
rs11604451	rs4645936	sex hormone-binding globulin measurement	2020-12-14	32042192	370125 European		11q13.1	11	65718007	NR	RNASEH2C, KAT5			ENSG00000172922, ENSG00000172977	rs4645936-G	3_prime_UTR_variant		0.94743	9e-07	6.04576	0.0104231	[0.0063-0.0145] unit increase	Genome-wide genotyping array	(G/A)	G	0.0152	-66232	0.9824	0.0445	65718007	370125					TRUE	LD filter (R2 < 0.6)
rs45619934	rs4646022	Oral cleft, vitamin supplement exposure measurement	2021-09-09	33937227	661 European 328 European 293 Asian 805 Asian 260 Latin American 140 Latin American		1p36.21	1	15512617	CASP9	CASP9			ENSG00000132906	rs4646022-A	intron_variant		NR	3e-07	6.52288			Genome-wide genotyping array	(G/A)	A	0.2358	-72835	0.9937	0.1132	15512617	2487					TRUE	LD filter (R2 < 0.6)
rs6664388	rs4646022	Oral cleft, vitamin supplement exposure measurement	2021-09-09	33937227	661 European 328 European 293 Asian 805 Asian 260 Latin American 140 Latin American		1p36.21	1	15512617	CASP9	CASP9			ENSG00000132906	rs4646022-A	intron_variant		NR	3e-07	6.52288			Genome-wide genotyping array	(G/A)	A	0.2358	-69130	0.929	0.1407	15512617	2487					TRUE	LD filter (R2 < 0.6)
rs45619934	rs4646022	Oral cleft, vitamin supplement exposure measurement	2021-09-09	33937227	661 European 328 European 293 Asian 805 Asian 260 Latin American 140 Latin American		1p36.21	1	15512617	CASP9	CASP9			ENSG00000132906	rs4646022-A	intron_variant		NR	9e-07	6.04576	1.807	[1.427-2.288]	Genome-wide genotyping array	(G/A)	A	0.2358	-72835	0.9937	0.1132	15512617	2487					TRUE	LD filter (R2 < 0.6)
rs6664388	rs4646022	Oral cleft, vitamin supplement exposure measurement	2021-09-09	33937227	661 European 328 European 293 Asian 805 Asian 260 Latin American 140 Latin American		1p36.21	1	15512617	CASP9	CASP9			ENSG00000132906	rs4646022-A	intron_variant		NR	9e-07	6.04576	1.807	[1.427-2.288]	Genome-wide genotyping array	(G/A)	A	0.2358	-69130	0.929	0.1407	15512617	2487					TRUE	LD filter (R2 < 0.6)
rs920811	rs4646272	chylomicron measurement, very low density lipoprotein cholesterol measurement, phospholipids:total lipids ratio	2022-04-27	35213538	111638 European		6q25.3	6	160130061		SLC22A1			ENSG00000175003	rs4646272-T	5_prime_UTR_variant		0.939918	6e-14	13.2218	0.0656122	[0.048-0.083] unit decrease	Genome-wide genotyping array	(T/G)	T	0.1995	54850	0.732	0.1187	160130061	111638					TRUE	LD filter (R2 < 0.6)
rs73025532	rs4646272	chylomicron measurement, very low density lipoprotein cholesterol measurement, phospholipids:total lipids ratio	2022-04-27	35213538	111638 European		6q25.3	6	160130061		SLC22A1			ENSG00000175003	rs4646272-T	5_prime_UTR_variant		0.939918	6e-14	13.2218	0.0656122	[0.048-0.083] unit decrease	Genome-wide genotyping array	(T/G)	T	0.1995	13785	1	0.0119	160130061	111638					TRUE	LD filter (R2 < 0.6)
rs920811	rs4646276	serum metabolite measurement	2021-07-09	33031748	3926 Hispanic/Latino		6q25.3	6	160136122	SLC22A1	SLC22A1			ENSG00000175003	rs4646276-G	intron_variant		0.777891	7e-12	11.1549	0.189	[0.13-0.24] unit decrease	Genome-wide genotyping array	(G/A)	G	0.1997	60911	0.6983	0.1082	160136122	3926					TRUE	LD filter (R2 < 0.6)
rs73025532	rs4646276	serum metabolite measurement	2021-07-09	33031748	3926 Hispanic/Latino		6q25.3	6	160136122	SLC22A1	SLC22A1			ENSG00000175003	rs4646276-G	intron_variant		0.777891	7e-12	11.1549	0.189	[0.13-0.24] unit decrease	Genome-wide genotyping array	(G/A)	G	0.1997	19846	1	0.0119	160136122	3926					TRUE	LD filter (R2 < 0.6)
rs920811	rs4646276	serum metabolite measurement	2021-07-09	33031748	3926 Hispanic/Latino	1,509 European ancestry individuals	6q25.3	6	160136122	SLC22A1	SLC22A1			ENSG00000175003	rs4646276-G	intron_variant		0.777891	7e-12	11.1549	0.189	[0.13-0.24] unit decrease	Genome-wide genotyping array	(G/A)	G	0.1997	60911	0.6983	0.1082	160136122	3926					TRUE	LD filter (R2 < 0.6)
rs73025532	rs4646276	serum metabolite measurement	2021-07-09	33031748	3926 Hispanic/Latino	1,509 European ancestry individuals	6q25.3	6	160136122	SLC22A1	SLC22A1			ENSG00000175003	rs4646276-G	intron_variant		0.777891	7e-12	11.1549	0.189	[0.13-0.24] unit decrease	Genome-wide genotyping array	(G/A)	G	0.1997	19846	1	0.0119	160136122	3926					TRUE	LD filter (R2 < 0.6)
rs3119304	rs4646284	prostate carcinoma	2021-02-03	33398198	10368 African 10986 African		6q25.3	6	160160512	NR	SLC22A1 - SLC22A2	ENSG00000175003	ENSG00000112499		rs4646284-TG	regulatory_region_variant		0.365	3e-08	7.52288	1.13	[1.08-1.18]	Genome-wide genotyping array	(-/G)	TG	0.3017	-47014	0.1898	0.0104	160160511	21354					TRUE	LD filter (R2 < 0.6)
rs515140	rs4646284	prostate carcinoma	2021-02-03	33398198	10368 African 10986 African		6q25.3	6	160160512	NR	SLC22A1 - SLC22A2	ENSG00000175003	ENSG00000112499		rs4646284-TG	regulatory_region_variant		0.365	3e-08	7.52288	1.13	[1.08-1.18]	Genome-wide genotyping array	(-/G)	TG	0.3017	-66724	0.1303	0.0156	160160511	21354					TRUE	LD filter (R2 < 0.6)
rs3119304	rs4646284	prostate carcinoma	2021-12-14	34594039	11599 European 199628 European 5672 East Asian 84660 East Asian		6q25.3	6	160160512		SLC22A1 - SLC22A2	ENSG00000175003	ENSG00000112499		rs4646284-TG	regulatory_region_variant		NR	1e-25	25	0.1396	[0.11-0.17] unit increase	Genome-wide genotyping array	(-/G)	TG	0.3017	-47014	0.1898	0.0104	160160511	301559					TRUE	LD filter (R2 < 0.6)
rs515140	rs4646284	prostate carcinoma	2021-12-14	34594039	11599 European 199628 European 5672 East Asian 84660 East Asian		6q25.3	6	160160512		SLC22A1 - SLC22A2	ENSG00000175003	ENSG00000112499		rs4646284-TG	regulatory_region_variant		NR	1e-25	25	0.1396	[0.11-0.17] unit increase	Genome-wide genotyping array	(-/G)	TG	0.3017	-66724	0.1303	0.0156	160160511	301559					TRUE	LD filter (R2 < 0.6)
rs3119304	rs4646284	prostate carcinoma	2021-02-03	33398198	85554 European 10368 African 8611 East Asian 2714 Hispanic 91972 European 10986 African 18809 East Asian 5239 Hispanic		6q25.3	6	160160512	NR	SLC22A1 - SLC22A2	ENSG00000175003	ENSG00000112499		rs4646284-TG	regulatory_region_variant		NR	6e-121	120.222	1.202	[1.18-1.22]	Genome-wide genotyping array	(-/G)	TG	0.3017	-47014	0.1898	0.0104	160160511	234253					TRUE	LD filter (R2 < 0.6)
rs515140	rs4646284	prostate carcinoma	2021-02-03	33398198	85554 European 10368 African 8611 East Asian 2714 Hispanic 91972 European 10986 African 18809 East Asian 5239 Hispanic		6q25.3	6	160160512	NR	SLC22A1 - SLC22A2	ENSG00000175003	ENSG00000112499		rs4646284-TG	regulatory_region_variant		NR	6e-121	120.222	1.202	[1.18-1.22]	Genome-wide genotyping array	(-/G)	TG	0.3017	-66724	0.1303	0.0156	160160511	234253					TRUE	LD filter (R2 < 0.6)
rs3119304	rs4646284	prostate carcinoma	2021-02-03	33398198	85554 European 91972 European	6,852 European ancestry cases, 193,117 European ancestry controls	6q25.3	6	160160512	NR	SLC22A1 - SLC22A2	ENSG00000175003	ENSG00000112499		rs4646284-TG	regulatory_region_variant		0.319857	1e-26	26	1.21711	[1.17-1.26]	Genome-wide genotyping array	(-/G)	TG	0.3017	-47014	0.1898	0.0104	160160511	177526					TRUE	LD filter (R2 < 0.6)
rs515140	rs4646284	prostate carcinoma	2021-02-03	33398198	85554 European 91972 European	6,852 European ancestry cases, 193,117 European ancestry controls	6q25.3	6	160160512	NR	SLC22A1 - SLC22A2	ENSG00000175003	ENSG00000112499		rs4646284-TG	regulatory_region_variant		0.319857	1e-26	26	1.21711	[1.17-1.26]	Genome-wide genotyping array	(-/G)	TG	0.3017	-66724	0.1303	0.0156	160160511	177526					TRUE	LD filter (R2 < 0.6)
rs3119304	rs4646284	prostate carcinoma	2016-07-15	26034056	6406 European 601 African American 288 East Asian 488 Latino 30866 European 1650 African American 2938 East Asian 3141 Latino	4,599 European ancestry cases, 2,265 African American cases, 2,940 European ancestry controls, 2,414 African American controls	6q25.3	6	160160512	SLC22A2, SLC22A1	SLC22A1 - SLC22A2	ENSG00000175003	ENSG00000112499		rs4646284-TG	regulatory_region_variant		0.298	1e-19	19	1.18	[1.14-1.22]	Genome-wide genotyping array	(-/G)	TG	0.3017	-47014	0.1898	0.0104	160160511	46378					TRUE	LD filter (R2 < 0.6)
rs515140	rs4646284	prostate carcinoma	2016-07-15	26034056	6406 European 601 African American 288 East Asian 488 Latino 30866 European 1650 African American 2938 East Asian 3141 Latino	4,599 European ancestry cases, 2,265 African American cases, 2,940 European ancestry controls, 2,414 African American controls	6q25.3	6	160160512	SLC22A2, SLC22A1	SLC22A1 - SLC22A2	ENSG00000175003	ENSG00000112499		rs4646284-TG	regulatory_region_variant		0.298	1e-19	19	1.18	[1.14-1.22]	Genome-wide genotyping array	(-/G)	TG	0.3017	-66724	0.1303	0.0156	160160511	46378					TRUE	LD filter (R2 < 0.6)
rs4925095	rs4646342	BMI-adjusted waist-hip ratio	2020-04-17	31669095	457690 European		17p11.2	17	17589958	NR	PEMT			ENSG00000133027	rs4646342-?	intron_variant		NR	7e-16	15.1549			Genome-wide genotyping array	(G/A)	?	0.3606	-76014	0.3556	0.0868	17589958	457690					TRUE	LD filter (R2 < 0.6)
rs4925095	rs4646342	waist-hip ratio	2019-11-04	30239722	697734 European		17p11.2	17	17589958		PEMT			ENSG00000133027	rs4646342-A	intron_variant		0.4535	7e-13	12.1549	0.013	[0.0095-0.0165] unit decrease	Genome-wide genotyping array	(G/A)	A	0.3606	-76014	0.3556	0.0868	17589958	697734					TRUE	LD filter (R2 < 0.6)
rs4925095	rs4646342	BMI-adjusted hip circumference	2021-08-24	34021172	186825 British		17p11.2	17	17589958	PEMT	PEMT			ENSG00000133027	rs4646342-A	intron_variant		NR	8e-16	15.0969	0.0262147	[0.02-0.033] unit increase	Genome-wide genotyping array	(G/A)	A	0.3606	-76014	0.3556	0.0868	17589958	186825					TRUE	LD filter (R2 < 0.6)
rs4925095	rs4646351	phosphatidylcholine measurement	2022-02-17	34503513	13814 British		17p11.2	17	17570829		PEMT			ENSG00000133027	rs4646351-C	intron_variant		NR	3e-11	10.5229	0.0714786	[0.05-0.092] unit increase	Genome-wide genotyping array	(C/T)	C	0.4305	-95143	0.6444	0.1216	17570829	13814					TRUE	LD filter (R2 < 0.6)
rs4925095	rs4646404	smoking behavior, BMI-adjusted waist-hip ratio	2017-08-10	28443625	95362 European 62085 European 5829 European 10500 African American/AfroCaribbean 2706 African American/AfroCaribbean 1030 Indian Asian 7648 Indian Asian 1793 Fiino 2944 Hispanic/Latino 1764 Hispanic/Latino	21,496 European ancestry women, 24,385 European ancestry men, 118,364 European ancestry individuals, 2,326 African American/Afro-Caribbean ancestry women, 855 African American/Afro-Caribbean ancestry men	17p11.2	17	17516885	PEMT	PEMT			ENSG00000133027	rs4646404-A	intron_variant		0.3318	9e-06	5.04576	0.0181	[0.01-0.026] unit decrease	Genome-wide genotyping array	(G/A)	A	0.1484	-149087	0.5146	0.1191	17516885	191661					TRUE	LD filter (R2 < 0.6)
rs4925095	rs4646404	waist-hip ratio	2017-05-23	25673412	56910 European 86570 European	up to 36,570 European ancestry men, 30,172 European ancestry women, 915 Filipino ancestry men, 735 Filipino ancestry women, 2,351 African American/Afro-Caribbean ancestry men, 6,258 African American/Afro-Caribbean ancestry women, 2,285 South Asian ancestry men, 506 South Asian ancestry women, 195 Seychellois ancestry men, 266 Seychellois ancestry women	17p11.2	17	17516885	PEMT	PEMT			ENSG00000133027	rs4646404-A	intron_variant		0.3391	4e-07	6.39794	0.0196	[0.012-0.027] unit decrease	Genome-wide genotyping array	(G/A)	A	0.1484	-149087	0.5146	0.1191	17516885	143480					TRUE	LD filter (R2 < 0.6)
rs4925095	rs4646404	BMI-adjusted waist-hip ratio	2016-02-04	25673412	56910 European 86570 European	up to 36,570 European ancestry men, 30,172 European ancestry women, 915 Filipino ancestry men, 735 Filipino ancestry women, 2,351 African American/Afro-Caribbean ancestry men, 6,258 African American/Afro-Caribbean ancestry women, 2,285 South Asian ancestry men, 506 South Asian ancestry women, 195 Seychellois ancestry men, 266 Seychellois ancestry women	17p11.2	17	17516885	PEMT	PEMT			ENSG00000133027	rs4646404-G	intron_variant		0.6653	1e-11	11	0.0266	[0.019-0.034] unit increase	Genome-wide genotyping array	(G/A)	G	0.1484	-149087	0.5146	0.1191	17516885	143480					TRUE	LD filter (R2 < 0.6)
rs4925095	rs4646404	BMI-adjusted hip circumference	2021-08-24	34021172	186825 British		17p11.2	17	17516885	PEMT	PEMT			ENSG00000133027	rs4646404-A	intron_variant		NR	9e-13	12.0458	0.0241768	[0.018-0.031] unit increase	Genome-wide genotyping array	(G/A)	A	0.1484	-149087	0.5146	0.1191	17516885	186825					TRUE	LD filter (R2 < 0.6)
rs4925095	rs4646404	BMI-adjusted waist-hip ratio, sex interaction measurement, age at assessment	2018-07-24	26426971	43776 European <50 50526 European <50 69944 European >50 88129 European >50		17p11.2	17	17516885	NR	PEMT			ENSG00000133027	rs4646404-A	intron_variant		0.342956	2e-10	9.69897			Genome-wide genotyping array, Targeted genotyping array [Metabochip, CardioMetabochip]	(G/A)	A	0.1484	-149087	0.5146	0.1191	17516885	252575					TRUE	LD filter (R2 < 0.6)
rs4925095	rs4646404	BMI-adjusted waist-hip ratio	2021-08-24	34021172	186825 British		17p11.2	17	17516885	PEMT	PEMT			ENSG00000133027	rs4646404-A	intron_variant		NR	4e-10	9.39794	0.0205846	[0.014-0.027] unit decrease	Genome-wide genotyping array	(G/A)	A	0.1484	-149087	0.5146	0.1191	17516885	186825					TRUE	LD filter (R2 < 0.6)
rs4925095	rs4646404	BMI-adjusted waist-hip ratio	2016-02-04	25673412	56910 European 86570 European	up to 36,570 European ancestry men, 30,172 European ancestry women, 915 Filipino ancestry men, 735 Filipino ancestry women, 2,351 African American/Afro-Caribbean ancestry men, 6,258 African American/Afro-Caribbean ancestry women, 2,285 South Asian ancestry men, 506 South Asian ancestry women, 195 Seychellois ancestry men, 266 Seychellois ancestry women	17p11.2	17	17516885	PEMT	PEMT			ENSG00000133027	rs4646404-G	intron_variant		0.6618	5e-11	10.301	0.0337	[0.024-0.044] unit increase	Genome-wide genotyping array	(G/A)	G	0.1484	-149087	0.5146	0.1191	17516885	143480					TRUE	LD filter (R2 < 0.6)
rs4925095	rs4646404	BMI-adjusted waist-hip ratio	2021-08-24	34021172	186825 British		17p11.2	17	17516885	PEMT	PEMT			ENSG00000133027	rs4646404-A	intron_variant		NR	2e-09	8.69897	0.0198712	[0.013-0.026] unit decrease	Genome-wide genotyping array	(G/A)	A	0.1484	-149087	0.5146	0.1191	17516885	186825					TRUE	LD filter (R2 < 0.6)
rs4925095	rs4646404	waist-hip ratio	2017-05-23	25673412	56910 European 86570 European	up to 36,570 European ancestry men, 30,172 European ancestry women, 915 Filipino ancestry men, 735 Filipino ancestry women, 2,351 African American/Afro-Caribbean ancestry men, 6,258 African American/Afro-Caribbean ancestry women, 2,285 South Asian ancestry men, 506 South Asian ancestry women, 195 Seychellois ancestry men, 266 Seychellois ancestry women	17p11.2	17	17516885	PEMT	PEMT			ENSG00000133027	rs4646404-A	intron_variant		0.3391	3e-09	8.52288	0.0304	[0.02-0.04] unit decrease	Genome-wide genotyping array	(G/A)	A	0.1484	-149087	0.5146	0.1191	17516885	143480					TRUE	LD filter (R2 < 0.6)
rs4925095	rs4646404	BMI-adjusted waist-hip ratio	2016-02-04	25673412	56910 European 86570 European	up to 36,570 European ancestry men, 30,172 European ancestry women, 915 Filipino ancestry men, 735 Filipino ancestry women, 2,351 African American/Afro-Caribbean ancestry men, 6,258 African American/Afro-Caribbean ancestry women, 2,285 South Asian ancestry men, 506 South Asian ancestry women, 195 Seychellois ancestry men, 266 Seychellois ancestry women	17p11.2	17	17516885	PEMT	PEMT			ENSG00000133027	rs4646404-G	intron_variant		0.6714	1e-11	11	0.0264	[0.019-0.034] unit increase	Genome-wide genotyping array	(G/A)	G	0.1484	-149087	0.5146	0.1191	17516885	143480					TRUE	LD filter (R2 < 0.6)
rs4925095	rs4646404	BMI-adjusted waist-hip ratio	2016-02-04	25673412	56910 European 86570 European	up to 36,570 European ancestry men, 30,172 European ancestry women, 915 Filipino ancestry men, 735 Filipino ancestry women, 2,351 African American/Afro-Caribbean ancestry men, 6,258 African American/Afro-Caribbean ancestry women, 2,285 South Asian ancestry men, 506 South Asian ancestry women, 195 Seychellois ancestry men, 266 Seychellois ancestry women	17p11.2	17	17516885	PEMT	PEMT			ENSG00000133027	rs4646404-G	intron_variant		0.6671	4e-11	10.3979	0.0336	[0.024-0.044] unit increase	Genome-wide genotyping array	(G/A)	G	0.1484	-149087	0.5146	0.1191	17516885	143480					TRUE	LD filter (R2 < 0.6)
rs4925095	rs4646404	BMI-adjusted waist-hip ratio	2018-07-24	26426971	113720 European 138655 European		17p11.2	17	17516885	NR	PEMT			ENSG00000133027	rs4646404-A	intron_variant		0.342956	5e-12	11.301	0.026233	unit decrease	Genome-wide genotyping array, Targeted genotyping array [Metabochip, CardioMetabochip]	(G/A)	A	0.1484	-149087	0.5146	0.1191	17516885	252375					TRUE	LD filter (R2 < 0.6)
rs10850001	rs4646776	Calcium channel blocker use measurement	2021-12-14	34594039	31904 European 172474 European 49327 East Asian 129399 East Asian		12q24.12	12	111792215		ALDH2			ENSG00000111275	rs4646776-C	intron_variant		NR	7e-28	27.1549	0.1047	[0.086-0.124] unit decrease	Genome-wide genotyping array	(G/C)	C	0.0353	-323013	1	0.0808	111792215	383104					TRUE	LD filter (R2 < 0.6)
rs10850001	rs4646776	tea consumption measurement	2021-07-20	33080986	12140 Japanese	118 Japanese ancestry individuals	12q24.12	12	111792215	ALDH2	ALDH2			ENSG00000111275	rs4646776-C	intron_variant		0.263	1e-07	7	0.039	[0.025-0.053] cups per day increase	Genome-wide genotyping array	(G/C)	C	0.0353	-323013	1	0.0808	111792215	12140					TRUE	LD filter (R2 < 0.6)
rs10850001	rs4646776	blood copper measurement	2022-07-13	35501403	1798 East Asian		12q24.12	12	111792215		ALDH2			ENSG00000111275	rs4646776-C	intron_variant		0.259	8e-09	8.09691	0.222	[0.15-0.3] unit decrease	Genome-wide genotyping array	(G/C)	C	0.0353	-323013	1	0.0808	111792215	1798					TRUE	LD filter (R2 < 0.6)
rs10850001	rs4646776	gout	2020-07-21	32238385	654 Japanese 4554 Japanese		12q24.12	12	111792215	ALDH2	ALDH2			ENSG00000111275	rs4646776-G	intron_variant		0.722	6e-16	15.2218	1.86	[1.60-2.16]	Genome-wide genotyping array	(G/C)	G	0.0353	-323013	1	0.0808	111792215	5208					TRUE	LD filter (R2 < 0.6)
rs10850001	rs4646776	BMI-adjusted waist-hip ratio, forced expiratory volume	2021-11-08	33766948	100285 Chinese	up to 457,756 European ancestry individuals	12q24.12	12	111792215		ALDH2			ENSG00000111275	rs4646776-G	intron_variant		NR	2e-17	16.699			Genome-wide genotyping array	(G/C)	G	0.0353	-323013	1	0.0808	111792215	100285					TRUE	LD filter (R2 < 0.6)
rs10850001	rs4646776	BMI-adjusted waist circumference, forced expiratory volume	2021-11-08	33766948	100285 Chinese	up to 457,756 European ancestry individuals	12q24.12	12	111792215		ALDH2			ENSG00000111275	rs4646776-A	intron_variant		NR	8e-31	30.0969			Genome-wide genotyping array	(G/C)	A	0.0353	-323013	1	0.0808	111792215	100285					TRUE	LD filter (R2 < 0.6)
rs10850001	rs4646776	carbohydrate intake measurement	2022-04-28	35132194	14076 East Asian		12q24.12	12	111792215		ALDH2			ENSG00000111275	rs4646776-C	intron_variant		0.256	9e-16	15.0458			Genome-wide genotyping array	(G/C)	C	0.0353	-323013	1	0.0808	111792215	14076					TRUE	LD filter (R2 < 0.6)
rs10850001	rs4646776	esophageal carcinoma	2021-12-14	34594039	998 European 475308 European 1388 East Asian 159201 East Asian		12q24.12	12	111792215		ALDH2			ENSG00000111275	rs4646776-C	intron_variant		NR	1e-25	25	0.4821	[0.39-0.57] unit increase	Genome-wide genotyping array	(G/C)	C	0.0353	-323013	1	0.0808	111792215	636895					TRUE	LD filter (R2 < 0.6)
rs10850001	rs4646776	esophageal carcinoma	2021-12-14	34594039	1388 East Asian 159201 East Asian		12q24.12	12	111792215		ALDH2			ENSG00000111275	rs4646776-C	intron_variant		0.245207	1e-25	25	0.482056	[0.39-0.57] unit increase	Genome-wide genotyping array	(G/C)	C	0.0353	-323013	1	0.0808	111792215	160589					TRUE	LD filter (R2 < 0.6)
rs10850001	rs4646776	BMI-adjusted waist-hip ratio	2021-06-24	34054925	2603 Korean 2869 Korean	19,571 Korean ancestry males, 37,321 Korean ancestry females	12q24.12	12	111792215	ALDH2	ALDH2			ENSG00000111275	rs4646776-C	intron_variant		0.158	4e-14	13.3979	0.004	[0.002-0.006] unit decrease	Genome-wide genotyping array	(G/C)	C	0.0353	-323013	1	0.0808	111792215	5472					TRUE	LD filter (R2 < 0.6)
rs10850001	rs4646776	alcohol consumption measurement	2021-06-29	33093602	1945 Taiwanese 16418 Taiwanese		12q24.12	12	111792215	ALDH2	ALDH2			ENSG00000111275	rs4646776-?	intron_variant		NR	2e-96	95.699			Genome-wide genotyping array	(G/C)	?	0.0353	-323013	1	0.0808	111792215	18363					TRUE	LD filter (R2 < 0.6)
rs10850001	rs4646776	Graves disease	2021-12-14	34594039	1678 European 456942 European 2809 East Asian 172656 East Asian		12q24.12	12	111792215		ALDH2			ENSG00000111275	rs4646776-C	intron_variant		NR	3e-15	14.5229	0.2583	[0.19-0.32] unit increase	Genome-wide genotyping array	(G/C)	C	0.0353	-323013	1	0.0808	111792215	634085					TRUE	LD filter (R2 < 0.6)
rs10850001	rs4646776	serum gamma-glutamyl transferase measurement	2021-06-29	33093602	18363 Taiwanese		12q24.12	12	111792215	ALDH2	ALDH2			ENSG00000111275	rs4646776-?	intron_variant		NR	2e-06	5.69897			Genome-wide genotyping array	(G/C)	?	0.0353	-323013	1	0.0808	111792215	18363					TRUE	LD filter (R2 < 0.6)
rs10850001	rs4646776	coffee consumption	2021-02-25	32722627	6080 Korean 1788 Korean		12q24.12	12	111792215	NR	ALDH2			ENSG00000111275	rs4646776-C	intron_variant		NR	5e-07	6.30103	1.322	NR	Genome-wide genotyping array	(G/C)	C	0.0353	-323013	1	0.0808	111792215	7868					TRUE	LD filter (R2 < 0.6)
rs10850001	rs4646776	epilepsy	2021-09-10	33913524	1823 Japanese 7970 Japanese	NR	12q24.12	12	111792215	ALDH2	ALDH2			ENSG00000111275	rs4646776-?	intron_variant			5e-09	8.30103	0.69	[0.61-0.78]	Genome-wide genotyping array	(G/C)	?	0.0353	-323013	1	0.0808	111792215	9793					TRUE	LD filter (R2 < 0.6)
rs10850001	rs4646776	mean corpuscular hemoglobin	2021-12-14	34594039	128028 East Asian		12q24.12	12	111792215		ALDH2			ENSG00000111275	rs4646776-C	intron_variant		0.245898	4e-129	128.398	0.102718	[0.094-0.111] unit decrease	Genome-wide genotyping array	(G/C)	C	0.0353	-323013	1	0.0808	111792215	128028					TRUE	LD filter (R2 < 0.6)
rs10850001	rs4646776	esophageal carcinoma	2021-02-26	32514122	1300 Japanese 195745 Japanese		12q24.12	12	111792215		ALDH2			ENSG00000111275	rs4646776-C	intron_variant		0.239776	2e-25	24.699	1.62481	[1.483142071-1.780017247]	Genome-wide genotyping array	(G/C)	C	0.0353	-323013	1	0.0808	111792215	197045					TRUE	LD filter (R2 < 0.6)
rs11039221	rs4647725	C-reactive protein measurement	2022-05-06	35459240	575531 European		11p11.2	11	47223838		DDB2			ENSG00000134574	rs4647725-T	intron_variant		NR	9e-34	33.0458	0.033	[0.027-0.039] unit increase	Genome-wide genotyping array	(T/C)	T	0.3622	-182350	0.2761	0.0211	47223838	575531					TRUE	LD filter (R2 < 0.6)
rs223401	rs4648045	lymphocyte percentage of leukocytes	2017-08-30	27863252	171748 European		4q24	4	102587546	NFKB1	NFKB1			ENSG00000109320	rs4648045-C	intron_variant		0.3742	2e-21	20.699	0.034992	[0.028-0.042] unit increase	Genome-wide genotyping array	(T/C)	C	0.3359	-230269	0.2919	0.0621	102587546	171748					TRUE	LD filter (R2 < 0.6)
rs223401	rs4648050	allergic sensitization measurement	2018-10-17	30013184	8040 European 16441 European		4q24	4	102593584	NFKB1	NFKB1			ENSG00000109320	rs4648050-T	intron_variant		0.66	2e-08	7.69897	1.13636	[1.09-1.19]	Genome-wide genotyping array	(T/C)	T	0.3291	-224231	0.3102	0.068	102593584	24481					TRUE	LD filter (R2 < 0.6)
rs223401	rs4648052	allergic disease	2021-01-26	32603359	477968 European		4q24	4	102593898	NFKB1	NFKB1			ENSG00000109320	rs4648052-G	intron_variant		0.633	7e-09	8.1549	0.025	[0.017-0.033] unit decrease	Genome-wide genotyping array	(G/T)	G	0.4062	-223917	0.2412	0.0573	102593898	477968					TRUE	LD filter (R2 < 0.6)
rs223401	rs4648052	allergic disease, age at onset	2021-01-26	32603359	117130 European		4q24	4	102593898	NFKB1	NFKB1			ENSG00000109320	rs4648052-G	intron_variant		0.633	7e-09	8.1549	0.025	[0.017-0.033] unit decrease	Genome-wide genotyping array	(G/T)	G	0.4062	-223917	0.2412	0.0573	102593898	117130					TRUE	LD filter (R2 < 0.6)
rs223401	rs4648133	systemic scleroderma	2018-11-05	30247649	764 Middle Eastern 1343 Middle Eastern		4q24	4	102615256	NFKB1	NFKB1			ENSG00000109320	rs4648133-C	intron_variant		NR	3e-07	6.52288	1.47	[1.27-1.7]	Genome-wide genotyping array	(T/C)	C	0.2849	-202559	0.3815	0.0835	102615256	2107					TRUE	LD filter (R2 < 0.6)
rs10797427	rs4648819	PR interval	2019-02-07	30046033	92340 European		1p36.33	1	2273351	SKI	SKI			ENSG00000157933	rs4648819-G	intron_variant		0.11	5e-10	9.30103	1.7	[1.15-2.25] ms decrease	Genome-wide genotyping array	(G/A)	G	0.0495	144058	0.5251	0.0139	2273351	92340					TRUE	LD filter (R2 < 0.6)
rs4525087	rs4648892	apolipoprotein A 1 measurement	2020-07-21	32203549	393193 European		1p36.12	1	23393692	TCEA3	TCEA3, TCEA3			ENSG00000204219, ENSG00000282941	rs4648892-C	intron_variant		0.281526	2e-13	12.699	0.015952	[0.012-0.02] unit decrease	Genome-wide genotyping array	(C/T)	C	0.4539	27956	0.6875	0.3947	23393692	393193					TRUE	LD filter (R2 < 0.6)
rs9943067	rs4651134	cortical thickness	2021-12-15	34560273	35657 White British		1q25.3	1	183001389	NR	RNU6-41P - LAMC1	ENSG00000207472	ENSG00000135862		rs4651134-T	intergenic_variant		0.4534	2e-12	11.699			Genome-wide genotyping array	(T/C)	T	0.4321	-4578	0.9651	0.4677	183001389	35657					TRUE	LD filter (R2 < 0.6)
rs9943067	rs4651135	low density lipoprotein cholesterol measurement	2019-02-14	29507422	76627 European 7795 Hispanic 6855 East Asian 2958 African American 439 South Asian		1q25.3	1	183001412	NR	RNU6-41P - LAMC1	ENSG00000207472	ENSG00000135862		rs4651135-A	intergenic_variant		NR	6e-08	7.22185	0.024	unit decrease	Genome-wide genotyping array	(A/G)	A	0.4832	-4555	0.9667	0.5767	183001412	94674					TRUE	LD filter (R2 < 0.6)
rs9943067	rs4651135	total cholesterol measurement	2019-02-14	29507422	76627 European 7795 Hispanic 6855 East Asian 2958 African American 439 South Asian		1q25.3	1	183001412	NR	RNU6-41P - LAMC1	ENSG00000207472	ENSG00000135862		rs4651135-A	intergenic_variant		0.506	6e-08	7.22185	0.026	unit decrease	Genome-wide genotyping array	(A/G)	A	0.4832	-4555	0.9667	0.5767	183001412	94674					TRUE	LD filter (R2 < 0.6)
rs9943067	rs4651135	total cholesterol measurement	2019-02-14	29507422	76627 European 7795 Hispanic 6855 East Asian 2958 African American 439 South Asian		1q25.3	1	183001412	NR	RNU6-41P - LAMC1	ENSG00000207472	ENSG00000135862		rs4651135-A	intergenic_variant		NR	1e-08	8	0.025	unit decrease	Genome-wide genotyping array	(A/G)	A	0.4832	-4555	0.9667	0.5767	183001412	94674					TRUE	LD filter (R2 < 0.6)
rs9943067	rs4651135	low density lipoprotein cholesterol measurement	2019-02-14	29507422	76627 European 7795 Hispanic 6855 East Asian 2958 African American 439 South Asian		1q25.3	1	183001412	NR	RNU6-41P - LAMC1	ENSG00000207472	ENSG00000135862		rs4651135-A	intergenic_variant		0.506	3e-07	6.52288	0.025	unit decrease	Genome-wide genotyping array	(A/G)	A	0.4832	-4555	0.9667	0.5767	183001412	94674					TRUE	LD filter (R2 < 0.6)
rs3795503	rs4652548	educational attainment	2022-07-01	35361970	3037499 European		1q25.3	1	180984994		STX6			ENSG00000135823	rs4652548-T	intron_variant		0.5889	4e-14	13.3979	0.00804295	[0.006-0.0101] unit increase	Genome-wide genotyping array	(C/T)	T	0.4754	48436	0.4953	0.0902	180984994	3037499					TRUE	LD filter (R2 < 0.6)
rs3795503	rs4652560	eosinophil count	2020-09-21	32888493	474237 European		1q25.3	1	181088052	NR	MR1 - IER5	ENSG00000153029	ENSG00000162783		rs4652560-T	regulatory_region_variant		0.617764	5e-14	13.301	0.015397	[0.011-0.019] SD unit decrease	Genome-wide genotyping array	(A/T)	T	0.2254	151494	0.3497	0.0144	181088052	474237					TRUE	LD filter (R2 < 0.6)
rs9943067	rs4652795	interleukin-6 measurement	2013-04-09	23251661	815 Hispanic 263		1q25.3	1	183297047	NMNAT2	NMNAT2			ENSG00000157064	rs4652795-G	intron_variant		0.471	5e-06	5.30103	0.03	[NR] pg/mL increase	Genome-wide genotyping array	(C/T)	G	0.4856	291080	0.2569	0.0461	183297047	1078					TRUE	LD filter (R2 < 0.6)
rs9943067	rs4652800	reaction time measurement	2018-09-17	29844566	330069 European		1q25.3	1	183414508	NR	NMNAT2			ENSG00000157064	rs4652800-?	intron_variant		NR	6e-08	7.22185	0.0094649	[0.006-0.0129] unit decrease	Genome-wide genotyping array	(T/C)	?	0.3842	408541	0.1088	0.0112	183414508	330069					TRUE	LD filter (R2 < 0.6)
rs417237	rs4653889	diastolic blood pressure	2019-02-10	27841878	295529 European 8231 Latino 3058 African American 2029 African British 7701 East Asian 2735 South Asian 1979		1q42.13	1	227924420	WNT9A	WNT9A			ENSG00000143816	rs4653889-A	intron_variant			1e-10	10	0.152	unit increase	Genome-wide genotyping array	(A/G)	A	0.4838	-420074	0.1605	0.0234	227924420	321262					TRUE	LD filter (R2 < 0.6)
rs417237	rs4653889	systolic blood pressure	2019-02-10	27841878	295529 European 8231 Latino 3058 African American 2029 African British 7701 East Asian 2735 South Asian 1979		1q42.13	1	227924420	WNT9A	WNT9A			ENSG00000143816	rs4653889-A	intron_variant			1e-07	7	0.205	unit increase	Genome-wide genotyping array	(A/G)	A	0.4838	-420074	0.1605	0.0234	227924420	321262					TRUE	LD filter (R2 < 0.6)
rs2460449	rs465507	sugar consumption measurement	2019-09-25	31005972	174424 European		16q24.3	16	89694084	CDK10	CDK10			ENSG00000185324	rs465507-C	non_coding_transcript_exon_variant		0.63	9e-06	5.04576	0.76	[0.43-1.09] g/day increase	Genome-wide genotyping array	(C/G)	C	0.152	59745	0.909	0.5254	89694084	174424					TRUE	LD filter (R2 < 0.6)
rs7535253	rs4655268	high density lipoprotein cholesterol measurement	2018-11-26	30275531	215551 European 57332 African American 24743 Hispanic	Up to 319,677 individuals	1q41	1	214819637	intergenic	NA - GAPDHP24		ENSG00000185221		rs4655268-C	intergenic_variant		0.4562	2e-09	8.69897	0.0166	[0.011-0.022] mg dl-1 increase	Genome-wide genotyping array	(G/C)	C	0.4257	248087	0.3252	0.0244	214819637	297626					TRUE	LD filter (R2 < 0.6)
rs2815374	rs4655617	type 2 diabetes mellitus	2020-09-14	32541925	148726 European 965732 European		1p31.3	1	66544971	NR	SGIP1			ENSG00000118473	rs4655617-C	intron_variant		0.4343	2e-09	8.69897	0.0277	[0.019-0.037] unit increase	Genome-wide genotyping array	(A/C)	C	0.4655	-496733	0.2325	0.0322	66544971	1114458					TRUE	LD filter (R2 < 0.6)
rs2815374	rs4655617	type 2 diabetes mellitus	2020-09-14	32541925	148726 European 24646 African American 8616 Hispanic 46511 Asian 965732 European 31446 African American 11829 Hispanic 169776 Asian		1p31.3	1	66544971	NR	SGIP1			ENSG00000118473	rs4655617-C	intron_variant		0.4786	2e-10	9.69897	0.0256	[0.018-0.033] unit increase	Genome-wide genotyping array	(A/C)	C	0.4655	-496733	0.2325	0.0322	66544971	1407282					TRUE	LD filter (R2 < 0.6)
rs953492	rs4658403	C-reactive protein measurement	2020-03-23	31900758	418642 British		1q44	1	243669258	NR	AKT3, AKT3			ENSG00000117020, ENSG00000275199	rs4658403-C	intron_variant		0.165614	1e-09	9	0.0166215	[0.011-0.022] unit increase	Genome-wide genotyping array	(C/T)	C	0.3157	361368	0.1804	0.0159	243669258	418642					TRUE	LD filter (R2 < 0.6)
rs953492	rs4658403	C-reactive protein measurement	2022-05-06	35459240	575531 European		1q44	1	243669258		AKT3, AKT3			ENSG00000117020, ENSG00000275199	rs4658403-T	intron_variant		NR	4e-12	11.3979	0.0184	[0.013-0.023] unit decrease	Genome-wide genotyping array	(C/T)	T	0.3157	361368	0.1804	0.0159	243669258	575531					TRUE	LD filter (R2 < 0.6)
rs953492	rs4658403	body height	2021-01-26	32376654	453169 European		1q44	1	243669258	AKT3	AKT3, AKT3			ENSG00000117020, ENSG00000275199	rs4658403-C	intron_variant		0.166309	1e-13	13	0.0136423	[0.01-0.017] unit increase	Genome-wide genotyping array	(C/T)	C	0.3157	361368	0.1804	0.0159	243669258	453169					TRUE	LD filter (R2 < 0.6)
rs953492	rs4658403	body mass index	2019-02-06	30595370	458000 European		1q44	1	243669258		AKT3, AKT3			ENSG00000117020, ENSG00000275199	rs4658403-?	intron_variant		NR	6e-12	11.2218			Genome-wide genotyping array	(C/T)	?	0.3157	361368	0.1804	0.0159	243669258	458000					TRUE	LD filter (R2 < 0.6)
rs953492	rs4658552	mean arterial pressure	2021-12-14	34594039	360863 European 145502 East Asian		1q43	1	243249634		CEP170, CEP170			ENSG00000143702, ENSG00000276725	rs4658552-C	intron_variant		NR	2e-13	12.699	0.015	[0.011-0.019] unit increase	Genome-wide genotyping array	(T/C)	C	0.4321	-58256	0.4426	0.1576	243249634	506365					TRUE	LD filter (R2 < 0.6)
rs10158537	rs4658552	mean arterial pressure	2021-12-14	34594039	360863 European 145502 East Asian		1q43	1	243249634		CEP170, CEP170			ENSG00000143702, ENSG00000276725	rs4658552-C	intron_variant		NR	2e-13	12.699	0.015	[0.011-0.019] unit increase	Genome-wide genotyping array	(T/C)	C	0.4321	-75250	0.9264	0.4535	243249634	506365					TRUE	LD filter (R2 < 0.6)
rs953492	rs4658552	self reported educational attainment	2015-05-08	25201988	106736 European		1q43	1	243249634	SDCCAG8, AKT3	CEP170, CEP170			ENSG00000143702, ENSG00000276725	rs4658552-T	intron_variant		0.632	2e-06	5.69897	0.021	[NR] unit increase	Genome-wide genotyping array	(T/C)	T	0.4321	-58256	0.4426	0.1576	243249634	106736					TRUE	LD filter (R2 < 0.6)
rs10158537	rs4658552	self reported educational attainment	2015-05-08	25201988	106736 European		1q43	1	243249634	SDCCAG8, AKT3	CEP170, CEP170			ENSG00000143702, ENSG00000276725	rs4658552-T	intron_variant		0.632	2e-06	5.69897	0.021	[NR] unit increase	Genome-wide genotyping array	(T/C)	T	0.4321	-75250	0.9264	0.4535	243249634	106736					TRUE	LD filter (R2 < 0.6)
rs2991341	rs4660253	hemoglobin measurement	2020-09-21	32888493	746431 African American AfroCaribbean African European East Asian Hispanic Latin American South Asian		1p34.2	1	43295980	NR	C1orf210 - TIE1	ENSG00000253313	ENSG00000066056		rs4660253-T	intergenic_variant		0.649735	2e-19	18.699			Genome-wide genotyping array	(C/T)	T	0.3019	54989	0.1895	0.0321	43295980	746431					TRUE	LD filter (R2 < 0.6)
rs2991341	rs4660253	hematocrit	2020-09-18	32888494	408112 British		1p34.2	1	43295980		C1orf210 - TIE1	ENSG00000253313	ENSG00000066056		rs4660253-T	intergenic_variant		0.617588	2e-15	14.699	0.0183425	[0.014-0.023] unit decrease	Genome-wide genotyping array	(C/T)	T	0.3019	54989	0.1895	0.0321	43295980	408112					TRUE	LD filter (R2 < 0.6)
rs2991341	rs4660253	hemoglobin measurement	2021-12-14	34594039	350474 European 152447 East Asian		1p34.2	1	43295980		C1orf210 - TIE1	ENSG00000253313	ENSG00000066056		rs4660253-T	intergenic_variant		NR	2e-17	16.699	0.0148	[0.011-0.018] unit decrease	Genome-wide genotyping array	(C/T)	T	0.3019	54989	0.1895	0.0321	43295980	502921					TRUE	LD filter (R2 < 0.6)
rs2991341	rs4660253	hemoglobin measurement	2020-09-18	32888494	408112 British		1p34.2	1	43295980		C1orf210 - TIE1	ENSG00000253313	ENSG00000066056		rs4660253-T	intergenic_variant		0.617593	1e-17	17	0.0197719	[0.015-0.024] unit decrease	Genome-wide genotyping array	(C/T)	T	0.3019	54989	0.1895	0.0321	43295980	408112					TRUE	LD filter (R2 < 0.6)
rs2991341	rs4660253	hematocrit	2021-12-14	34594039	350475 European 153015 East Asian		1p34.2	1	43295980		C1orf210 - TIE1	ENSG00000253313	ENSG00000066056		rs4660253-T	intergenic_variant		NR	2e-13	12.699	0.0132	[0.0097-0.0167] unit decrease	Genome-wide genotyping array	(C/T)	T	0.3019	54989	0.1895	0.0321	43295980	503490					TRUE	LD filter (R2 < 0.6)
rs2991341	rs4660253	hematocrit	2020-09-21	32888493	562259 European		1p34.2	1	43295980	NR	C1orf210 - TIE1	ENSG00000253313	ENSG00000066056		rs4660253-T	intergenic_variant		0.617445	4e-17	16.3979	0.016408	[0.013-0.02] SD unit decrease	Genome-wide genotyping array	(C/T)	T	0.3019	54989	0.1895	0.0321	43295980	562259					TRUE	LD filter (R2 < 0.6)
rs2991341	rs4660253	hemoglobin measurement	2020-09-21	32888493	563946 European		1p34.2	1	43295980	NR	C1orf210 - TIE1	ENSG00000253313	ENSG00000066056		rs4660253-T	intergenic_variant		0.617493	2e-21	20.699	0.018513	[0.015-0.022] SD unit decrease	Genome-wide genotyping array	(C/T)	T	0.3019	54989	0.1895	0.0321	43295980	563946					TRUE	LD filter (R2 < 0.6)
rs2991341	rs4660253	hematocrit	2020-09-21	32888493	737823 African American AfroCaribbean African European East Asian Hispanic Latin American South Asian		1p34.2	1	43295980	NR	C1orf210 - TIE1	ENSG00000253313	ENSG00000066056		rs4660253-T	intergenic_variant		0.648248	8e-15	14.0969			Genome-wide genotyping array	(C/T)	T	0.3019	54989	0.1895	0.0321	43295980	737823					TRUE	LD filter (R2 < 0.6)
rs12037201	rs4660306	homocysteine measurement	2014-01-31	23824729	44147 European		1p34.1	1	45513003	MMACHC	MMACHC, PRDX1			ENSG00000132763, ENSG00000117450	rs4660306-T	3_prime_UTR_variant		0.33	2e-09	8.69897	0.0435	[0.03-0.057] unit increase	Genome-wide genotyping array	(T/C)	T	0.1815	37326	0.6146	0.0325	45513003	44147					TRUE	LD filter (R2 < 0.6)
rs12037201	rs4660861	chronic obstructive pulmonary disease	2019-05-01	30804561	35735 222076		1p34.1	1	45480964	TESK2	TESK2			ENSG00000070759	rs4660861-G	intron_variant		0.57	4e-08	7.39794	1.06	[1.04-1.08]	Genome-wide genotyping array	(G/T)	G	0.4748	5287	0.9684	0.3294	45480964	257811					TRUE	LD filter (R2 < 0.6)
rs1763632	rs4661727	cortical thickness	2021-12-15	34560273	35657 White British		1p36.13	1	16242118	NR	MT1XP1 - FBXO42	ENSG00000233929	ENSG00000037637		rs4661727-C	upstream_gene_variant		0.3806	6e-10	9.22185			Genome-wide genotyping array	(T/C)	C	0.3063	256475	0.4265	0.0108	16242118	35657					TRUE	LD filter (R2 < 0.6)
rs1763632	rs4661727	cortical thickness	2022-03-07	34910505	33748 European		1p36.13	1	16242118		MT1XP1 - FBXO42	ENSG00000233929	ENSG00000037637		rs4661727-C	upstream_gene_variant		0.34	2e-12	11.699	7.04	z score increase	Genome-wide genotyping array	(T/C)	C	0.3063	256475	0.4265	0.0108	16242118	33748					TRUE	LD filter (R2 < 0.6)
rs1763632	rs4661727	brain measurement	2022-03-07	34910505	33748 European		1p36.13	1	16242118		MT1XP1 - FBXO42	ENSG00000233929	ENSG00000037637		rs4661727-C	upstream_gene_variant		0.34	3e-22	21.5229	9.7	z score increase	Genome-wide genotyping array	(T/C)	C	0.3063	256475	0.4265	0.0108	16242118	33748					TRUE	LD filter (R2 < 0.6)
rs1763632	rs4661727	cortical surface area measurement	2021-12-15	34560273	35657 White British		1p36.13	1	16242118	NR	MT1XP1 - FBXO42	ENSG00000233929	ENSG00000037637		rs4661727-C	upstream_gene_variant		0.3806	3e-09	8.52288			Genome-wide genotyping array	(T/C)	C	0.3063	256475	0.4265	0.0108	16242118	35657					TRUE	LD filter (R2 < 0.6)
rs58117425	rs4662402	hematocrit	2017-08-30	27863252	173039 European		2q22.3	2	144886978	TEX41	TEX41			ENSG00000226674	rs4662402-T	intron_variant		0.7034	3e-11	10.5229	0.0255857	[0.018-0.033] unit decrease	Genome-wide genotyping array	(C/T)	T	0.2833	-37025	0.9519	0.3002	144886978	173039					TRUE	LD filter (R2 < 0.6)
rs58117425	rs4662414	triglyceride measurement	2020-07-21	32203549	441016 European		2q22.3	2	145060865	ZEB2	TEX41			ENSG00000226674	rs4662414-A	intron_variant		0.55339	2e-09	8.69897	0.0119481	[0.008-0.0159] unit increase	Genome-wide genotyping array	(A/G)	A	0.4223	136862	0.8478	0.1288	145060865	441016					TRUE	LD filter (R2 < 0.6)
rs13026220	rs4662515	lifestyle measurement, depressive symptom measurement	2022-04-08	34877740	488377 British		2q22.3	2	147509908		RNU6-715P - RNA5SP106	ENSG00000202074	ENSG00000253083		rs4662515-?	regulatory_region_variant		NR	3e-07	6.52288	0.116758	[0.072-0.162] unit increase	Genome-wide genotyping array	(A/G)	?	0.3706	-318983	0.227	0.0127	147509908	488377					TRUE	LD filter (R2 < 0.6)
rs13026220	rs4662551	neuroticism measurement	2018-10-31	29942085	449484 European		2q22.3	2	147761433	NR	RNA5SP106 - ACVR2A	ENSG00000253083	ENSG00000121989		rs4662551-A	intergenic_variant		NR	4e-08	7.39794	5.49	z score increase	Genome-wide genotyping array	(G/A)	A	0.4694	-67457	0.6523	0.2017	147761433	449484					TRUE	LD filter (R2 < 0.6)
rs1260326	rs4665978	hair colour measurement	2019-02-08	30595370	452000 European		2p23.3	2	27425859		PPM1G - NRBP1	ENSG00000115241	ENSG00000115216		rs4665978-?	intergenic_variant		NR	1e-15	15			Genome-wide genotyping array	(T/C)	?	0.4776	-82214	0.9427	0.4034	27425859	452000					TRUE	LD filter (R2 < 0.6)
rs1260326	rs4665985	liver fat measurement	2021-08-13	34128465	32858 European		2p23.3	2	27531011	C2orf16	GCKR - C2orf16	ENSG00000084734	ENSG00000221843		rs4665985-?	intergenic_variant		NR	2e-08	7.69897	0.0495	NR % increase	Genome-wide genotyping array	(A/C)	?	0.2772	22938	0.6585	0.4005	27531011	32858					TRUE	LD filter (R2 < 0.6)
rs1260326	rs4665985	alcohol consumption measurement, alcohol drinking	2017-08-03	28485404	23104 European 47967 European 2673 Hispanic/Latino 4374 Hispanic/Latino 3288 East Asian 2746 East Asian 1165 African American 1310 African American . ¬†¬†¬†¬†¬†¬†		2p23.3	2	27531011	GCKR	GCKR - C2orf16	ENSG00000084734	ENSG00000221843		rs4665985-C	intergenic_variant		0.28	1e-06	6	0.04	[0.02-0.05] drinks per week increase	Genome-wide genotyping array	(A/C)	C	0.2772	22938	0.6585	0.4005	27531011	86627					TRUE	LD filter (R2 < 0.6)
rs1260326	rs4665985	triglyceride measurement	2021-05-18	32902719	2732 Kuwaiti		2p23.3	2	27531011	GCKR, LOC100420668	GCKR - C2orf16	ENSG00000084734	ENSG00000221843		rs4665985-?	intergenic_variant		NR	5e-07	6.30103	5.016	NR unit decrease	Genome-wide genotyping array, Targeted genotyping array	(A/C)	?	0.2772	22938	0.6585	0.4005	27531011	2732					TRUE	LD filter (R2 < 0.6)
rs1260326	rs4665985	alcohol consumption measurement, alcohol drinking	2017-08-03	28485404	23104 European 47967 European 2673 Hispanic/Latino 4374 Hispanic/Latino 3288 East Asian 2746 East Asian 1165 African American 1310 African American . ¬†¬†¬†¬†¬†¬†		2p23.3	2	27531011	GCKR	GCKR - C2orf16	ENSG00000084734	ENSG00000221843		rs4665985-C	intergenic_variant		0.28	2e-08	7.69897	0.04	[0.03-0.05] drinks per week increase	Genome-wide genotyping array	(A/C)	C	0.2772	22938	0.6585	0.4005	27531011	86627					TRUE	LD filter (R2 < 0.6)
rs1260326	rs4665987	creatinine measurement	2021-12-14	34594039	150266 East Asian		2p23.3	2	27532958		GCKR - C2orf16	ENSG00000084734	ENSG00000221843		rs4665987-A	intergenic_variant		0.578502	7e-25	24.1549	0.0300045	[0.024-0.036] unit decrease	Genome-wide genotyping array	(G/A)	A	0.3087	24885	0.5569	0.2883	27532958	150266					TRUE	LD filter (R2 < 0.6)
rs1260326	rs4665987	creatinine measurement	2018-07-28	29403010	142097 Japanese		2p23.3	2	27532958	GCKR, C2orf16	GCKR - C2orf16	ENSG00000084734	ENSG00000221843		rs4665987-?	intergenic_variant		NR	2e-21	20.699	0.03616	[0.029-0.044] unit decrease novel	Genome-wide genotyping array	(G/A)	?	0.3087	24885	0.5569	0.2883	27532958	142097					TRUE	LD filter (R2 < 0.6)
rs1260326	rs4665988	creatine kinase measurement	2018-07-28	29403010	106080 Japanese		2p23.3	2	27538569	GCKR, C2orf16	C2orf16			ENSG00000221843	rs4665988-?	intron_variant		NR	3e-08	7.52288	0.02399	[0.016-0.032] unit decrease novel	Genome-wide genotyping array	(C/A)	?	0.3083	30496	0.5561	0.288	27538569	106080					TRUE	LD filter (R2 < 0.6)
rs1260326	rs4666000	triacylglycerol 50:4 measurement	2020-01-09	23823483	2076 European		2p23.3	2	27616502	CCDC121	ZNF512			ENSG00000243943	rs4666000-?	intron_variant		NR	2e-06	5.69897	0.167541	[0.098-0.237] unit increase	Genome-wide genotyping array	(T/C)	?	0.3123	108429	0.5476	0.2741	27616502	2076					TRUE	LD filter (R2 < 0.6)
rs1260326	rs4666000	lysophosphatidylcholine 20:3 measurement	2020-01-09	23823483	2076 European		2p23.3	2	27616502	CCDC121	ZNF512			ENSG00000243943	rs4666000-?	intron_variant		NR	1e-06	6	0.168974	[0.1-0.24] unit increase	Genome-wide genotyping array	(T/C)	?	0.3123	108429	0.5476	0.2741	27616502	2076					TRUE	LD filter (R2 < 0.6)
rs1260326	rs4666000	appendicular lean mass	2020-02-07	31761296	181862 European		2p23.3	2	27616502	NR	ZNF512			ENSG00000243943	rs4666000-C	intron_variant		0.270218	3e-12	11.5229	0.0534883	[0.039-0.068] unit decrease	Genome-wide genotyping array	(T/C)	C	0.3123	108429	0.5476	0.2741	27616502	181862					TRUE	LD filter (R2 < 0.6)
rs1260326	rs4666000	lysophosphatidylcholine 16:1 measurement	2020-01-09	23823483	2076 European		2p23.3	2	27616502	CCDC121	ZNF512			ENSG00000243943	rs4666000-?	intron_variant		NR	2e-06	5.69897	0.166389	[0.097-0.236] unit increase	Genome-wide genotyping array	(T/C)	?	0.3123	108429	0.5476	0.2741	27616502	2076					TRUE	LD filter (R2 < 0.6)
rs1260326	rs4666002	phospholipid measurement	2012-03-27	22359512	4034 European		2p23.3	2	27617773	GCKR	ZNF512			ENSG00000243943	rs4666002-?	intron_variant		NR	7e-11	10.1549	0	[1.10-0.70] % increase	Genome-wide genotyping array	(G/C)	?	0.268	109700	0.651	0.3737	27617773	4034					TRUE	LD filter (R2 < 0.6)
rs1260326	rs4666012	red blood cell density measurement	2020-09-21	32888493	727624 African American AfroCaribbean African European East Asian Hispanic Latin American South Asian		2p23.2	2	27795426	NR	RBKS, MRPL33			ENSG00000171174, ENSG00000243147	rs4666012-G	intron_variant		0.278631	9e-25	24.0458			Genome-wide genotyping array	(A/G)	G	0.3786	287353	0.3185	0.0257	27795426	727624					TRUE	LD filter (R2 < 0.6)
rs1260326	rs4666014	hematocrit	2018-07-28	29403010	108757 Japanese		2p23.2	2	27796308	RBKS	RBKS, MRPL33			ENSG00000171174, ENSG00000243147	rs4666014-?	intron_variant		NR	8e-09	8.09691	0.02427	[0.016-0.033] unit increase novel	Genome-wide genotyping array	(G/A)	?	0.471	288235	0.3208	0.038	27796308	108757					TRUE	LD filter (R2 < 0.6)
rs1260326	rs4666015	blood urea nitrogen measurement	2021-12-14	34594039	148767 East Asian		2p23.2	2	27796500		MRPL33, RBKS			ENSG00000243147, ENSG00000171174	rs4666015-A	intron_variant		0.535191	4e-08	7.39794	0.0184383	[0.012-0.025] unit decrease	Genome-wide genotyping array	(G/A)	A	0.3908	288427	0.3415	0.0311	27796500	148767					TRUE	LD filter (R2 < 0.6)
rs4140872	rs4667594	glomerular filtration rate	2019-09-23	31451708	70762 European 152624 European 20967 African American 36369 African American	567,401 European ancestry individuals, 165,726 East Asian ancestry individuals, 13,359 South Asian ancestry individuals, 13,842 African American ancestry individuals, 4,961 Hispanic ancestry individuals	2q31.1	2	169151996	LRP2	LRP2			ENSG00000081479	rs4667594-A	intron_variant		0.5305	3e-09	8.52288	0.0021	[0.0013-0.0029] unit decrease	Genome-wide genotyping array	(T/A)	A	0.4794	-18090	0.9963	0.2618	169151996	280722					TRUE	LD filter (R2 < 0.6)
rs16823029	rs4667594	glomerular filtration rate	2019-09-23	31451708	70762 European 152624 European 20967 African American 36369 African American	567,401 European ancestry individuals, 165,726 East Asian ancestry individuals, 13,359 South Asian ancestry individuals, 13,842 African American ancestry individuals, 4,961 Hispanic ancestry individuals	2q31.1	2	169151996	LRP2	LRP2			ENSG00000081479	rs4667594-A	intron_variant		0.5305	3e-09	8.52288	0.0021	[0.0013-0.0029] unit decrease	Genome-wide genotyping array	(T/A)	A	0.4794	-96432	0.6685	0.0481	169151996	280722					TRUE	LD filter (R2 < 0.6)
rs35472707	rs4667594	glomerular filtration rate	2019-09-23	31451708	70762 European 152624 European 20967 African American 36369 African American	567,401 European ancestry individuals, 165,726 East Asian ancestry individuals, 13,359 South Asian ancestry individuals, 13,842 African American ancestry individuals, 4,961 Hispanic ancestry individuals	2q31.1	2	169151996	LRP2	LRP2			ENSG00000081479	rs4667594-A	intron_variant		0.5305	3e-09	8.52288	0.0021	[0.0013-0.0029] unit decrease	Genome-wide genotyping array	(T/A)	A	0.4794	12925	0.5884	0.0108	169151996	280722					TRUE	LD filter (R2 < 0.6)
rs4140872	rs4667594	creatinine measurement, glomerular filtration rate	2016-11-25	26831199	133413 European	42,166 European ancestry individuals, up to 16,471 African ancestry individuals, up to 42,296 Asian ancestry individuals	2q31.1	2	169151996	LRP2	LRP2			ENSG00000081479	rs4667594-A	intron_variant		0.53	4e-08	7.39794	0.0044	[0.0028-0.006] unit decrease	Genome-wide genotyping array	(T/A)	A	0.4794	-18090	0.9963	0.2618	169151996	133413					TRUE	LD filter (R2 < 0.6)
rs16823029	rs4667594	creatinine measurement, glomerular filtration rate	2016-11-25	26831199	133413 European	42,166 European ancestry individuals, up to 16,471 African ancestry individuals, up to 42,296 Asian ancestry individuals	2q31.1	2	169151996	LRP2	LRP2			ENSG00000081479	rs4667594-A	intron_variant		0.53	4e-08	7.39794	0.0044	[0.0028-0.006] unit decrease	Genome-wide genotyping array	(T/A)	A	0.4794	-96432	0.6685	0.0481	169151996	133413					TRUE	LD filter (R2 < 0.6)
rs35472707	rs4667594	creatinine measurement, glomerular filtration rate	2016-11-25	26831199	133413 European	42,166 European ancestry individuals, up to 16,471 African ancestry individuals, up to 42,296 Asian ancestry individuals	2q31.1	2	169151996	LRP2	LRP2			ENSG00000081479	rs4667594-A	intron_variant		0.53	4e-08	7.39794	0.0044	[0.0028-0.006] unit decrease	Genome-wide genotyping array	(T/A)	A	0.4794	12925	0.5884	0.0108	169151996	133413					TRUE	LD filter (R2 < 0.6)
rs60641214	rs4667600	white matter microstructure measurement	2020-02-05	31666681	17706 European		2q31.1	2	169300480	NR	LRP2			ENSG00000081479	rs4667600-?	intron_variant			4e-08	7.39794			Genome-wide genotyping array	(T/A)	?	0.2708	-42302	0.7603	0.0736	169300480	17706					TRUE	LD filter (R2 < 0.6)
rs60641214	rs4667608	gut microbiome measurement	2021-04-29	33462485	14306 European 811 Korean 1097 Hispanic 114 African American 481 Middle Eastern 1531		2q31.1	2	169753910		KLHL23			ENSG00000213160	rs4667608-C	intron_variant		NR	8e-06	5.09691	4.45428	z score decrease	Genome-wide genotyping array	(C/T)	C	0.1244	411128	0.1787	0.0132	169753910	18340					TRUE	LD filter (R2 < 0.6)
rs60641214	rs4667608	gut microbiome measurement	2021-04-29	33462485	14306 European 811 Korean 1097 Hispanic 114 African American 481 Middle Eastern 1531		2q31.1	2	169753910		KLHL23			ENSG00000213160	rs4667608-C	intron_variant		NR	2e-06	5.69897	4.80739	z score decrease	Genome-wide genotyping array	(C/T)	C	0.1244	411128	0.1787	0.0132	169753910	18340					TRUE	LD filter (R2 < 0.6)
rs16823029	rs4668116	apolipoprotein A 1 measurement	2021-06-29	33462484	311601 European 5550 African 6682 South Asian		2q31.1	2	169046407	NR	ABCB11 - DHRS9	ENSG00000276582	ENSG00000073737		rs4668116-C	intergenic_variant		NR	7e-10	9.1549	0.0158	[0.011-0.021] unit increase	Genome-wide genotyping array	(A/C)	C	0.3273	-202021	0.7026	0.0238	169046407	323833					TRUE	LD filter (R2 < 0.6)
rs60641214	rs4668134	glomerular filtration rate	2022-05-26	34272381	1004040 European	417,288 European ancestry individuals	2q31.1	2	169349552		LRP2			ENSG00000081479	rs4668134-A	intron_variant		0.9835	3e-14	13.5229	0.00912453	[0.0068-0.0115] unit decrease	Genome-wide genotyping array	(T/A)	A	0.0525	6770	0.9404	0.0168	169349552	1004040					TRUE	LD filter (R2 < 0.6)
rs807603	rs4668882	lymphocyte count, response to vaccine	2021-06-14	33230199	298		2p24.3	2	15194127	NR	NBAS			ENSG00000151779	rs4668882-?	intron_variant		NR	3e-08	7.52288		[NR]	Genome-wide genotyping array	(G/A)	?	0.3055	-458267	0.258	0.0189	15194127	298					TRUE	LD filter (R2 < 0.6)
rs10181201	rs4671222	electrocardiography	2020-11-30	32916098	63706 European		2p16.2	2	54513883	SPTBN1	SPTBN1			ENSG00000115306	rs4671222-C	intron_variant		0.265613	2e-15	14.699	0.0483647	[0.036-0.061] unit increase	Genome-wide genotyping array	(C/A)	C	0.2356	-58154	0.9264	0.0792	54513883	63706					TRUE	LD filter (R2 < 0.6)
rs17046036	rs4671222	electrocardiography	2020-11-30	32916098	63706 European		2p16.2	2	54513883	SPTBN1	SPTBN1			ENSG00000115306	rs4671222-C	intron_variant		0.265613	2e-15	14.699	0.0483647	[0.036-0.061] unit increase	Genome-wide genotyping array	(C/A)	C	0.2356	-114434	0.8317	0.0279	54513883	63706					TRUE	LD filter (R2 < 0.6)
rs7586066	rs4671222	electrocardiography	2020-11-30	32916098	63706 European		2p16.2	2	54513883	SPTBN1	SPTBN1			ENSG00000115306	rs4671222-C	intron_variant		0.265613	2e-15	14.699	0.0483647	[0.036-0.061] unit increase	Genome-wide genotyping array	(C/A)	C	0.2356	-69472	0.8478	0.0358	54513883	63706					TRUE	LD filter (R2 < 0.6)
rs12713261	rs4671222	electrocardiography	2020-11-30	32916098	63706 European		2p16.2	2	54513883	SPTBN1	SPTBN1			ENSG00000115306	rs4671222-C	intron_variant		0.265613	2e-15	14.699	0.0483647	[0.036-0.061] unit increase	Genome-wide genotyping array	(C/A)	C	0.2356	-46320	0.862	0.12	54513883	63706					TRUE	LD filter (R2 < 0.6)
rs10181201	rs4671222	electrocardiography	2020-11-30	32916098	63706 European		2p16.2	2	54513883	SPTBN1	SPTBN1			ENSG00000115306	rs4671222-C	intron_variant		0.265613	2e-11	10.699	0.0414901	[0.029-0.054] unit increase	Genome-wide genotyping array	(C/A)	C	0.2356	-58154	0.9264	0.0792	54513883	63706					TRUE	LD filter (R2 < 0.6)
rs17046036	rs4671222	electrocardiography	2020-11-30	32916098	63706 European		2p16.2	2	54513883	SPTBN1	SPTBN1			ENSG00000115306	rs4671222-C	intron_variant		0.265613	2e-11	10.699	0.0414901	[0.029-0.054] unit increase	Genome-wide genotyping array	(C/A)	C	0.2356	-114434	0.8317	0.0279	54513883	63706					TRUE	LD filter (R2 < 0.6)
rs7586066	rs4671222	electrocardiography	2020-11-30	32916098	63706 European		2p16.2	2	54513883	SPTBN1	SPTBN1			ENSG00000115306	rs4671222-C	intron_variant		0.265613	2e-11	10.699	0.0414901	[0.029-0.054] unit increase	Genome-wide genotyping array	(C/A)	C	0.2356	-69472	0.8478	0.0358	54513883	63706					TRUE	LD filter (R2 < 0.6)
rs12713261	rs4671222	electrocardiography	2020-11-30	32916098	63706 European		2p16.2	2	54513883	SPTBN1	SPTBN1			ENSG00000115306	rs4671222-C	intron_variant		0.265613	2e-11	10.699	0.0414901	[0.029-0.054] unit increase	Genome-wide genotyping array	(C/A)	C	0.2356	-46320	0.862	0.12	54513883	63706					TRUE	LD filter (R2 < 0.6)
rs10181201	rs4671222	electrocardiography	2020-11-30	32916098	63706 European		2p16.2	2	54513883	SPTBN1	SPTBN1			ENSG00000115306	rs4671222-C	intron_variant		0.265613	1e-11	11	0.041337	[0.029-0.054] unit increase	Genome-wide genotyping array	(C/A)	C	0.2356	-58154	0.9264	0.0792	54513883	63706					TRUE	LD filter (R2 < 0.6)
rs17046036	rs4671222	electrocardiography	2020-11-30	32916098	63706 European		2p16.2	2	54513883	SPTBN1	SPTBN1			ENSG00000115306	rs4671222-C	intron_variant		0.265613	1e-11	11	0.041337	[0.029-0.054] unit increase	Genome-wide genotyping array	(C/A)	C	0.2356	-114434	0.8317	0.0279	54513883	63706					TRUE	LD filter (R2 < 0.6)
rs7586066	rs4671222	electrocardiography	2020-11-30	32916098	63706 European		2p16.2	2	54513883	SPTBN1	SPTBN1			ENSG00000115306	rs4671222-C	intron_variant		0.265613	1e-11	11	0.041337	[0.029-0.054] unit increase	Genome-wide genotyping array	(C/A)	C	0.2356	-69472	0.8478	0.0358	54513883	63706					TRUE	LD filter (R2 < 0.6)
rs12713261	rs4671222	electrocardiography	2020-11-30	32916098	63706 European		2p16.2	2	54513883	SPTBN1	SPTBN1			ENSG00000115306	rs4671222-C	intron_variant		0.265613	1e-11	11	0.041337	[0.029-0.054] unit increase	Genome-wide genotyping array	(C/A)	C	0.2356	-46320	0.862	0.12	54513883	63706					TRUE	LD filter (R2 < 0.6)
rs10181201	rs4671222	electrocardiography	2020-11-30	32916098	63706 European		2p16.2	2	54513883	SPTBN1	SPTBN1			ENSG00000115306	rs4671222-C	intron_variant		0.265613	8e-16	15.0969	0.0493538	[0.037-0.062] unit increase	Genome-wide genotyping array	(C/A)	C	0.2356	-58154	0.9264	0.0792	54513883	63706					TRUE	LD filter (R2 < 0.6)
rs17046036	rs4671222	electrocardiography	2020-11-30	32916098	63706 European		2p16.2	2	54513883	SPTBN1	SPTBN1			ENSG00000115306	rs4671222-C	intron_variant		0.265613	8e-16	15.0969	0.0493538	[0.037-0.062] unit increase	Genome-wide genotyping array	(C/A)	C	0.2356	-114434	0.8317	0.0279	54513883	63706					TRUE	LD filter (R2 < 0.6)
rs7586066	rs4671222	electrocardiography	2020-11-30	32916098	63706 European		2p16.2	2	54513883	SPTBN1	SPTBN1			ENSG00000115306	rs4671222-C	intron_variant		0.265613	8e-16	15.0969	0.0493538	[0.037-0.062] unit increase	Genome-wide genotyping array	(C/A)	C	0.2356	-69472	0.8478	0.0358	54513883	63706					TRUE	LD filter (R2 < 0.6)
rs12713261	rs4671222	electrocardiography	2020-11-30	32916098	63706 European		2p16.2	2	54513883	SPTBN1	SPTBN1			ENSG00000115306	rs4671222-C	intron_variant		0.265613	8e-16	15.0969	0.0493538	[0.037-0.062] unit increase	Genome-wide genotyping array	(C/A)	C	0.2356	-46320	0.862	0.12	54513883	63706					TRUE	LD filter (R2 < 0.6)
rs17046036	rs4671934	heel bone mineral density	2018-10-18	30048462	394929 European		2p16.2	2	54460386		SPTBN1			ENSG00000115306	rs4671934-?	intron_variant		NR	1e-18	18	0.017815	[0.014-0.022] unit decrease	Genome-wide genotyping array	(C/G)	?	0.3389	-167931	0.5671	0.0822	54460386	394929					TRUE	LD filter (R2 < 0.6)
rs10181201	rs4671934	heel bone mineral density	2018-10-18	30048462	394929 European		2p16.2	2	54460386		SPTBN1			ENSG00000115306	rs4671934-?	intron_variant		NR	1e-18	18	0.017815	[0.014-0.022] unit decrease	Genome-wide genotyping array	(C/G)	?	0.3389	-111651	0.2712	0.0113	54460386	394929					TRUE	LD filter (R2 < 0.6)
rs7586066	rs4671934	heel bone mineral density	2018-10-18	30048462	394929 European		2p16.2	2	54460386		SPTBN1			ENSG00000115306	rs4671934-?	intron_variant		NR	1e-18	18	0.017815	[0.014-0.022] unit decrease	Genome-wide genotyping array	(C/G)	?	0.3389	-122969	0.4314	0.0587	54460386	394929					TRUE	LD filter (R2 < 0.6)
rs17046036	rs4671934	educational attainment	2022-07-01	35361970	3037499 European		2p16.2	2	54460386		SPTBN1			ENSG00000115306	rs4671934-C	intron_variant		0.5691	5e-10	9.30103	0.00658595	[0.0045-0.0087] unit decrease	Genome-wide genotyping array	(C/G)	C	0.3389	-167931	0.5671	0.0822	54460386	3037499					TRUE	LD filter (R2 < 0.6)
rs10181201	rs4671934	educational attainment	2022-07-01	35361970	3037499 European		2p16.2	2	54460386		SPTBN1			ENSG00000115306	rs4671934-C	intron_variant		0.5691	5e-10	9.30103	0.00658595	[0.0045-0.0087] unit decrease	Genome-wide genotyping array	(C/G)	C	0.3389	-111651	0.2712	0.0113	54460386	3037499					TRUE	LD filter (R2 < 0.6)
rs7586066	rs4671934	educational attainment	2022-07-01	35361970	3037499 European		2p16.2	2	54460386		SPTBN1			ENSG00000115306	rs4671934-C	intron_variant		0.5691	5e-10	9.30103	0.00658595	[0.0045-0.0087] unit decrease	Genome-wide genotyping array	(C/G)	C	0.3389	-122969	0.4314	0.0587	54460386	3037499					TRUE	LD filter (R2 < 0.6)
rs243067	rs4672338	body height	2021-01-26	32376654	453169 European		2p16.1	2	59990322	BCL11A					rs4672338-C	intron_variant		0.663755	8e-09	8.09691	0.008354	[0.0055-0.0112] unit decrease	Genome-wide genotyping array	(C/T)	C	0.3466	-404186	0.1495	0.0132	59990322	453169					TRUE	LD filter (R2 < 0.6)
rs243067	rs4672367	cognitive impairment measurement	2018-12-06	30319691	235 249 47 's 281 .		2p16.1	2	60171281	Intergenic	LINC01121 - NA	ENSG00000205054			rs4672367-?	intergenic_variant			1e-06	6	2.47109	[NR] unit decrease	Genome-wide genotyping array	(C/T)	?	0.2179	-223227	0.347	0.0105	60171281	812					TRUE	LD filter (R2 < 0.6)
rs1851285	rs4673659	asthma, sex interaction measurement	2014-11-26	24824216	1052 European 1019 European 709 European 826 European 675 African American/African Caribbean 837 African American/African Caribbean 577 African American/African Caribbean 926 African American/African Caribbean 926 Latino 710 Latino 410 Latino 382 Latino		2q34	2	212325005	ERBB4	ERBB4			ENSG00000178568	rs4673659-C	intron_variant		0.72	9e-07	6.04576	1.42	[1.23-1.64]	Genome-wide genotyping array	(A/C)	C	0.3387	64443	0.4654	0.0974	212325005	9049					TRUE	LD filter (R2 < 0.6)
rs7027509	rs467369	reticulocyte measurement	2020-09-18	32888494	408112 British		9q34.2	9	134040643	BRD3	BRD3			ENSG00000169925	rs467369-T	intron_variant		0.531675	7e-16	15.1549	0.018179	[0.014-0.023] unit increase	Genome-wide genotyping array	(C/T)	T	0.4022	-22111	0.7567	0.1541	134040643	408112					TRUE	LD filter (R2 < 0.6)
rs7027509	rs467369	brain-derived neurotrophic factor measurement	2021-03-22	33345186	11785 European		9q34.2	9	134040643	BRD3	BRD3			ENSG00000169925	rs467369-T	intron_variant		0.5478	3e-11	10.5229	6.67	NR z score decrease	Genome-wide genotyping array	(C/T)	T	0.4022	-22111	0.7567	0.1541	134040643	11785					TRUE	LD filter (R2 < 0.6)
rs7587010	rs4674124	breast carcinoma	2017-11-30	29059683	76192 European 63082 European	46,785 European ancestry cases, 42,892 European ancestry controls, 14,068 East Asian ancestry cases, 13,104 East Asian ancestry controls	2q35	2	216883915	NR	LINC01921 - NA	ENSG00000223874			rs4674124-T	intron_variant		0.1771	1e-11	11	0.056	[0.04-0.072] unit decrease	Genome-wide genotyping array	(C/T)	T	0.0669	73649	0.4343	0.0133	216883915	139274					TRUE	LD filter (R2 < 0.6)
rs1548945	rs4674124	breast carcinoma	2017-11-30	29059683	76192 European 63082 European	46,785 European ancestry cases, 42,892 European ancestry controls, 14,068 East Asian ancestry cases, 13,104 East Asian ancestry controls	2q35	2	216883915	NR	LINC01921 - NA	ENSG00000223874			rs4674124-T	intron_variant		0.1771	1e-11	11	0.056	[0.04-0.072] unit decrease	Genome-wide genotyping array	(C/T)	T	0.0669	82850	0.4109	0.0108	216883915	139274					TRUE	LD filter (R2 < 0.6)
rs55658481	rs4674279	serum gamma-glutamyl transferase measurement	2021-06-09	33972514	437194 European	315,572 European ancestry individuals	2q35	2	218268008	AAMP	AAMP			ENSG00000127837	rs4674279-G	intron_variant		0.595486	6e-24	23.2218	0.00518116	[0.0042-0.0062] unit decrease	Genome-wide genotyping array	(G/A)	G	0.3295	-151484	0.172	0.0146	218268008	437194					TRUE	LD filter (R2 < 0.6)
rs55658481	rs4674322	BMI-adjusted hip circumference	2021-08-24	34021172	219872 British		2q35	2	218649059	ZNF142	ZNF142			ENSG00000115568	rs4674322-C	synonymous_variant	synonymous	NR	6e-09	8.22185	0.0185815	[0.012-0.025] unit decrease	Genome-wide genotyping array	(T/C)	C	0.0867	229567	0.937	0.3433	218649059	219872					TRUE	LD filter (R2 < 0.6)
rs55658481	rs4674326	hemoglobin measurement	2021-12-14	34594039	350474 European 152447 East Asian		2q35	2	218725696		TTLL4			ENSG00000135912	rs4674326-C	intron_variant		NR	2e-19	18.699	0.0159	[0.012-0.019] unit decrease	Genome-wide genotyping array	(T/C)	C	0.4107	306204	0.7848	0.2144	218725696	502921					TRUE	LD filter (R2 < 0.6)
rs1050816	rs4674407	vital capacity	2019-02-08	30595370	372000 European		2q35	2	219517978		ASIC4			ENSG00000072182	rs4674407-?	intron_variant		NR	1e-11	11			Genome-wide genotyping array	(C/T)	?	0.4335	24502	0.49	0.2211	219517978	372000					TRUE	LD filter (R2 < 0.6)
rs1050816	rs4674407	vital capacity	2019-03-27	30804560	321047 European	79,005 European ancestry individuals	2q35	2	219517978	ASIC4	ASIC4			ENSG00000072182	rs4674407-T	intron_variant		0.4969	3e-10	9.52288	0.015	[0.01-0.02] unit decrease	Genome-wide genotyping array	(C/T)	T	0.4335	24502	0.49	0.2211	219517978	321047					TRUE	LD filter (R2 < 0.6)
rs2007458	rs467510	BMI-adjusted waist circumference	2020-04-17	31669095	457690 European		22q12.2	22	29545948	NR	THOC5			ENSG00000100296	rs467510-?	intron_variant		NR	8e-09	8.09691			Genome-wide genotyping array	(G/A)	?	0.0258	-446769	0.8564	0.0284	29545948	457690					TRUE	LD filter (R2 < 0.6)
rs2469953	rs4675310	angina pectoris	2021-12-14	34594039	30025 European 440906 European 14007 East Asian 145158 East Asian		2q33.2	2	203016111		NBEAL1			ENSG00000144426	rs4675310-A	intron_variant		NR	4e-09	8.39794	0.085	[0.057-0.113] unit decrease	Genome-wide genotyping array	(G/A)	A	0.0553	-441464	0.8306	0.0598	203016111	630096					TRUE	LD filter (R2 < 0.6)
rs2469953	rs4675317	adolescent idiopathic scoliosis	2018-09-20	30019117	196 303		2q33.2	2	203169128	NR	NBEAL1			ENSG00000144426	rs4675317-?	intron_variant		NR	4e-15	14.3979			Genome-wide genotyping array	(A/G)	?	0.0363	-288447	0.9448	0.0498	203169128	499					TRUE	LD filter (R2 < 0.6)
rs2469953	rs4675354	systemic lupus erythematosus	2018-06-29	28714469	6748 European 11516 European 2970 African American 2452 African American 1872 Hispanic 2016 Hispanic		2q33.2	2	203606750	RAPH1, CD28	RAPH1 - CD28	ENSG00000173166	ENSG00000178562		rs4675354-?	intergenic_variant		NR	4e-06	5.39794	1.21	[1.11-1.31]	Targeted genotyping array [ImmunoChip]	(C/A)	?	0.4115	149175	0.1625	0.0255	203606750	27574					TRUE	LD filter (R2 < 0.6)
rs2469953	rs4675360	eosinophil count	2019-02-08	30595370	440000 European		2q33.2	2	203719733		CD28			ENSG00000178562	rs4675360-?	intron_variant		NR	9e-20	19.0458			Genome-wide genotyping array	(A/T)	?	0.1522	262158	0.4173	0.0463	203719733	440000					TRUE	LD filter (R2 < 0.6)
rs2469953	rs4675360	eosinophil count	2020-09-21	32888493	86890 East Asian		2q33.2	2	203719733	NR	CD28			ENSG00000178562	rs4675360-A	intron_variant		0.513514	7e-10	9.1549	0.029659	[0.02-0.039] SD units increase	Genome-wide genotyping array	(A/T)	A	0.1522	262158	0.4173	0.0463	203719733	86890					TRUE	LD filter (R2 < 0.6)
rs2469953	rs4675360	eosinophil count	2020-09-21	32888493	474237 European		2q33.2	2	203719733	NR	CD28			ENSG00000178562	rs4675360-T	intron_variant		0.037206	8e-20	19.0969	0.047611	[0.037-0.058] SD unit decrease	Genome-wide genotyping array	(A/T)	T	0.1522	262158	0.4173	0.0463	203719733	474237					TRUE	LD filter (R2 < 0.6)
rs2469953	rs4675360	eosinophil count	2021-12-14	34594039	349856 European 93063 East Asian		2q33.2	2	203719733		CD28			ENSG00000178562	rs4675360-T	intron_variant		NR	3e-15	14.5229	0.0254	[0.019-0.032] unit decrease	Genome-wide genotyping array	(A/T)	T	0.1522	262158	0.4173	0.0463	203719733	442919					TRUE	LD filter (R2 < 0.6)
rs2469953	rs4675360	eosinophil count	2020-09-21	32888493	583850 African American AfroCaribbean African European East Asian Hispanic Latin American South Asian		2q33.2	2	203719733	NR	CD28			ENSG00000178562	rs4675360-T	intron_variant		0.10579	5e-26	25.301			Genome-wide genotyping array	(A/T)	T	0.1522	262158	0.4173	0.0463	203719733	583850					TRUE	LD filter (R2 < 0.6)
rs2469953	rs4675360	eosinophil percentage of leukocytes	2020-09-18	32888494	408112 British		2q33.2	2	203719733	CD28	CD28			ENSG00000178562	rs4675360-T	intron_variant		0.036859	3e-22	21.5229	0.0567472	[0.045-0.068] unit decrease	Genome-wide genotyping array	(A/T)	T	0.1522	262158	0.4173	0.0463	203719733	408112					TRUE	LD filter (R2 < 0.6)
rs2469953	rs4675360	eosinophil count	2020-09-18	32888494	408112 British		2q33.2	2	203719733	CD28	CD28			ENSG00000178562	rs4675360-T	intron_variant		0.036861	2e-19	18.699	0.0526093	[0.041-0.064] unit decrease	Genome-wide genotyping array	(A/T)	T	0.1522	262158	0.4173	0.0463	203719733	408112					TRUE	LD filter (R2 < 0.6)
rs2551644	rs4675682	sex hormone-binding globulin measurement	2020-12-14	32042192	180094 European		2q33.3	2	207538026	NR	CREB1			ENSG00000118260	rs4675682-T	intron_variant		0.539819	9e-16	15.0458	0.00859051	[0.0063-0.0108] unit increase	Genome-wide genotyping array	(T/C)	T	0.3942	-37974	0.8858	0.0695	207538026	180094					TRUE	LD filter (R2 < 0.6)
rs2551644	rs4675682	sex hormone-binding globulin measurement	2020-12-14	32042192	180726 European		2q33.3	2	207538026	NR	CREB1			ENSG00000118260	rs4675682-T	intron_variant		0.539819	3e-15	14.5229	0.00894896	[0.0065-0.0114] unit increase	Genome-wide genotyping array	(T/C)	T	0.3942	-37974	0.8858	0.0695	207538026	180726					TRUE	LD filter (R2 < 0.6)
rs2551644	rs4675690	mean corpuscular hemoglobin	2019-02-08	30595370	443000 European		2q33.3	2	207643083		METTL21A - RPS29P9	ENSG00000144401	ENSG00000223433		rs4675690-?	intergenic_variant		NR	7e-11	10.1549			Genome-wide genotyping array	(C/T)	?	0.5	67083	0.6633	0.0599	207643083	443000					TRUE	LD filter (R2 < 0.6)
rs784503	rs4676482	colorectal health	2018-01-15	29228715	855 Austrian 3439 European		3p22.2	3	39195699	Intergenic	XIRP1 - DSTNP4	ENSG00000168334	ENSG00000215034		rs4676482-?	intergenic_variant		NR	3e-06	5.52288	1.51515	[NR]	Genome-wide genotyping array	(A/T)	?	0.0895	39459	0.8333	0.4097	39195699	4294					TRUE	LD filter (R2 < 0.6)
rs784503	rs4676609	apolipoprotein A 1 measurement	2020-07-21	32203549	393193 European		3p22.2	3	39172765	XIRP1	Metazoa_SRP - XIRP1	ENSG00000237261	ENSG00000168334		rs4676609-C	non_coding_transcript_exon_variant		0.803551	1e-09	9	0.0150331	[0.01-0.02] unit decrease	Genome-wide genotyping array	(C/T)	C	0.0976	16525	0.9547	0.5921	39172765	393193					TRUE	LD filter (R2 < 0.6)
rs784503	rs4676631	acute myeloid leukemia	2019-08-12	27903959	175 European 218 European		3p22.2	3	39101632	NR	GORASP1; No mapped genes; No mapped genes; No mapped genes; No mapped genes; No mapped genes; No mapped genes; No mapped genes; No mapped genes; No mapped genes				rs4676631-T	intron_variant		0	1e-06	6			Genome-wide genotyping array	(T/C)	T	0.0643	-54608	1	0.0114	39101632	393					TRUE	LD filter (R2 < 0.6)
rs2250067	rs4676684	calcium measurement	2021-06-29	33462484	313387 European 5576 African 6696 South Asian		3q13.33	3	121621689	NR	FBXO40			ENSG00000163833	rs4676684-C	missense_variant	missense	NR	9e-10	9.04576	0.0177	[0.012-0.023] unit decrease	Genome-wide genotyping array	(T/C)	C	0.4377	-303494	0.267	0.0458	121621689	325659					TRUE	LD filter (R2 < 0.6)
rs10934753	rs4679103	glomerular filtration rate	2019-09-23	31451708	152624 European 36369 African American		3q21.3	3	126190682	BC039521	ALDH1L1-AS2, ALDH1L1			ENSG00000246022, ENSG00000144908	rs4679103-T	intron_variant		0.31	4e-08	7.39794	0.318	[0.2-0.43] unit decrease	Genome-wide genotyping array	(G/T)	T	0.3221	3346	0.303	0.0835	126190682	188993					TRUE	LD filter (R2 < 0.6)
rs1713842	rs4679729	systolic blood pressure	2019-02-08	30595370	422000 European		3q25.2	3	154026444		ARHGEF26-AS1, ARHGEF26-AS1			ENSG00000243069, ENSG00000281157	rs4679729-?	non_coding_transcript_exon_variant		NR	1e-10	10			Genome-wide genotyping array	(C/T)	?	0.3411	-42010	0.6115	0.0725	154026444	422000					TRUE	LD filter (R2 < 0.6)
rs2306623	rs4681049	mean corpuscular hemoglobin	2021-12-14	34594039	350472 European 128028 East Asian		3p24.2	3	25354822		RARB			ENSG00000077092	rs4681049-T	intron_variant		NR	1e-08	8	0.0157	[0.01-0.021] unit increase	Genome-wide genotyping array	(C/T)	T	0.1352	-28616	0.4724	0.0724	25354822	478500					TRUE	LD filter (R2 < 0.6)
rs4683730	rs4683438	triglyceride measurement	2019-02-14	29507422	76627 European 7795 Hispanic 6855 East Asian 2958 African American 439 South Asian		3q23	3	142933717		PCOLCE2 - PAQR9	ENSG00000163710	ENSG00000188582		rs4683438-G	non_coding_transcript_exon_variant		0.665	8e-06	5.09691	0.02	unit increase	Genome-wide genotyping array	(G/T)	G	0.2438	-150691	0.3205	0.012	142933717	94674					TRUE	LD filter (R2 < 0.6)
rs4683730	rs4683438	triglyceride measurement	2019-02-13	29507422	265204 European 7795 Hispanic 6855 East Asian 2958 African American 439 South Asian		3q23	3	142933717	NR	PCOLCE2 - PAQR9	ENSG00000163710	ENSG00000188582		rs4683438-G¬†	non_coding_transcript_exon_variant		NR	1e-08	8	0.018	unit increase	Genome-wide genotyping array	(G/T)	G¬†	0.2438	-150691	0.3205	0.012	142933717	283251					TRUE	LD filter (R2 < 0.6)
rs4683730	rs4683438	total cholesterol measurement, triglyceride measurement, low density lipoprotein cholesterol measurement, high density lipoprotein cholesterol measurement	2018-12-05	30289880	188577 European		3q23	3	142933717	LOC100507389	PCOLCE2 - PAQR9	ENSG00000163710	ENSG00000188582		rs4683438-?	non_coding_transcript_exon_variant		NR	3e-08	7.52288			Genome-wide genotyping array	(G/T)	?	0.2438	-150691	0.3205	0.012	142933717	188577					TRUE	LD filter (R2 < 0.6)
rs4683730	rs4683438	serum alanine aminotransferase measurement	2022-07-25	35654975	95472 European 68725 European 23977 African American 13387 African American 7650 Hispanic 7468 Hispanic 1088 Asian 828 Asian		3q23	3	142933717		PCOLCE2 - PAQR9	ENSG00000163710	ENSG00000188582		rs4683438-T	non_coding_transcript_exon_variant		0.338	5e-12	11.301	0.047	[0.033-0.061] unit decrease	Genome-wide genotyping array	(G/T)	T	0.2438	-150691	0.3205	0.012	142933717	218595					TRUE	LD filter (R2 < 0.6)
rs4683730	rs4683438	total cholesterol measurement	2019-02-13	29507422	265204 European 7795 Hispanic 6855 East Asian 2958 African American 439 South Asian		3q23	3	142933717	NR	PCOLCE2 - PAQR9	ENSG00000163710	ENSG00000188582		rs4683438-G¬†	non_coding_transcript_exon_variant		NR	6e-06	5.22185	0.016	unit increase	Genome-wide genotyping array	(G/T)	G¬†	0.2438	-150691	0.3205	0.012	142933717	283251					TRUE	LD filter (R2 < 0.6)
rs6440003	rs4683591	leukocyte count	2021-12-14	34594039	154355 East Asian		3q23	3	141273418		PXYLP1			ENSG00000155893	rs4683591-A	5_prime_UTR_variant		0.204365	2e-08	7.69897	0.0237622	[0.016-0.032] unit increase	Genome-wide genotyping array	(G/A)	A	0.2444	-101949	0.3269	0.0336	141273418	154355					TRUE	LD filter (R2 < 0.6)
rs6440003	rs4683602	phosphatidylcholine 38:2 measurement	2020-01-09	23823483	2076 European		3q23	3	141339845	ACPL2	PXYLP1, ZBTB38			ENSG00000155893, ENSG00000177311	rs4683602-?	intron_variant		NR	9e-06	5.04576	0.339958	[0.19-0.49] unit decrease	Genome-wide genotyping array	(G/A)	?	0.1793	-35522	0.6272	0.0835	141339845	2076					TRUE	LD filter (R2 < 0.6)
rs6440003	rs4683603	hemoglobin measurement	2020-09-18	32888494	408112 British		3q23	3	141373208	ZBTB38	ZBTB38			ENSG00000177311	rs4683603-T	intron_variant		0.411702	3e-11	10.5229	0.0150634	[0.011-0.02] unit increase	Genome-wide genotyping array	(G/T)	T	0.4405	-2159	0.8151	0.5083	141373208	408112					TRUE	LD filter (R2 < 0.6)
rs6440003	rs4683603	hematocrit	2020-09-21	32888493	737823 African American AfroCaribbean African European East Asian Hispanic Latin American South Asian		3q23	3	141373208	NR	ZBTB38			ENSG00000177311	rs4683603-T	intron_variant		0.36249	3e-14	13.5229			Genome-wide genotyping array	(G/T)	T	0.4405	-2159	0.8151	0.5083	141373208	737823					TRUE	LD filter (R2 < 0.6)
rs6440003	rs4683603	hemoglobin measurement	2020-09-21	32888493	746431 African American AfroCaribbean African European East Asian Hispanic Latin American South Asian		3q23	3	141373208	NR	ZBTB38			ENSG00000177311	rs4683603-T	intron_variant		0.360799	1e-12	12			Genome-wide genotyping array	(G/T)	T	0.4405	-2159	0.8151	0.5083	141373208	746431					TRUE	LD filter (R2 < 0.6)
rs6440003	rs4683603	hematocrit	2020-09-21	32888493	562259 European		3q23	3	141373208	NR	ZBTB38			ENSG00000177311	rs4683603-T	intron_variant		0.411052	1e-16	16	0.015598	[0.012-0.019] SD unit increase	Genome-wide genotyping array	(G/T)	T	0.4405	-2159	0.8151	0.5083	141373208	562259					TRUE	LD filter (R2 < 0.6)
rs7630893	rs4683632	electrocardiography	2020-11-30	32916098	63706 European		3q23	3	141858021	ATP1B3	GRK7 - HMGN2P25	ENSG00000114124	ENSG00000228398		rs4683632-A	intron_variant		0.6433	4e-08	7.39794	0.0303161	[0.019-0.042] unit increase	Genome-wide genotyping array	(A/G)	A	0.3588	-182517	0.1714	0.0174	141858021	63706					TRUE	LD filter (R2 < 0.6)
rs147877018	rs4683632	electrocardiography	2020-11-30	32916098	63706 European		3q23	3	141858021	ATP1B3	GRK7 - HMGN2P25	ENSG00000114124	ENSG00000228398		rs4683632-A	intron_variant		0.6433	4e-08	7.39794	0.0303161	[0.019-0.042] unit increase	Genome-wide genotyping array	(A/G)	A	0.3588	-236486	0.3721	0.012	141858021	63706					TRUE	LD filter (R2 < 0.6)
rs795010	rs4684103	BMI-adjusted hip circumference	2021-08-24	34021172	219872 British		3p25.2	3	12416423	PPARG	PPARG			ENSG00000132170	rs4684103-T	non_coding_transcript_exon_variant		NR	2e-14	13.699	0.0280703	[0.021-0.035] unit decrease	Genome-wide genotyping array	(C/T)	T	0.2746	248927	0.294	0.0126	12416423	219872					TRUE	LD filter (R2 < 0.6)
rs795010	rs4684103	BMI-adjusted waist circumference	2021-08-24	34021172	219872 British		3p25.2	3	12416423	PPARG	PPARG			ENSG00000132170	rs4684103-T	non_coding_transcript_exon_variant		NR	3e-10	9.52288	0.0223762	[0.015-0.029] unit increase	Genome-wide genotyping array	(C/T)	T	0.2746	248927	0.294	0.0126	12416423	219872					TRUE	LD filter (R2 < 0.6)
rs795010	rs4684103	BMI-adjusted waist-hip ratio	2021-08-24	34021172	219872 British		3p25.2	3	12416423	PPARG	PPARG			ENSG00000132170	rs4684103-T	non_coding_transcript_exon_variant		NR	1e-22	22	0.0344221	[0.028-0.041] unit increase	Genome-wide genotyping array	(C/T)	T	0.2746	248927	0.294	0.0126	12416423	219872					TRUE	LD filter (R2 < 0.6)
rs795010	rs4684103	BMI-adjusted waist circumference	2021-08-24	34021172	219872 British		3p25.2	3	12416423	PPARG	PPARG			ENSG00000132170	rs4684103-T	non_coding_transcript_exon_variant		NR	2e-09	8.69897	0.0213728	[0.014-0.028] unit increase	Genome-wide genotyping array	(C/T)	T	0.2746	248927	0.294	0.0126	12416423	219872					TRUE	LD filter (R2 < 0.6)
rs795010	rs4684103	BMI-adjusted hip circumference	2021-08-24	34021172	219872 British		3p25.2	3	12416423	PPARG	PPARG			ENSG00000132170	rs4684103-T	non_coding_transcript_exon_variant		NR	3e-12	11.5229	0.0245031	[0.018-0.031] unit decrease	Genome-wide genotyping array	(C/T)	T	0.2746	248927	0.294	0.0126	12416423	219872					TRUE	LD filter (R2 < 0.6)
rs795010	rs4684103	BMI-adjusted waist-hip ratio	2021-08-24	34021172	219872 British		3p25.2	3	12416423	PPARG	PPARG			ENSG00000132170	rs4684103-T	non_coding_transcript_exon_variant		NR	5e-23	22.301	0.0347447	[0.028-0.042] unit increase	Genome-wide genotyping array	(C/T)	T	0.2746	248927	0.294	0.0126	12416423	219872					TRUE	LD filter (R2 < 0.6)
rs2607775	rs4684185	neutrophil count	2020-09-21	32888493	519288 European		3p25.1	3	14231414	NR	LSM3 - NA	ENSG00000170860			rs4684185-T	intergenic_variant		0.340437	5e-10	9.30103	0.012671	[0.0087-0.0167] SD unit decrease	Genome-wide genotyping array	(C/T)	T	0.4419	52819	0.3219	0.04	14231414	519288					TRUE	LD filter (R2 < 0.6)
rs795010	rs4684833	eosinophil count	2019-02-08	30595370	440000 European		3p25.2	3	11990245		RN7SL147P - SYN2	ENSG00000263988	ENSG00000157152		rs4684833-?	intergenic_variant		NR	2e-10	9.69897			Genome-wide genotyping array	(C/T)	?	0.2031	-177276	0.5709	0.2155	11990245	440000					TRUE	LD filter (R2 < 0.6)
rs795010	rs4684833	anxiety	2018-10-31	29942085	348219 European		3p25.2	3	11990245	NR	RN7SL147P - SYN2	ENSG00000263988	ENSG00000157152		rs4684833-C	intergenic_variant		NR	5e-08	7.30103	0.01563	[0.01-0.021] unit increase	Genome-wide genotyping array	(C/T)	C	0.2031	-177276	0.5709	0.2155	11990245	348219					TRUE	LD filter (R2 < 0.6)
rs795010	rs4684848	type 2 diabetes mellitus	2019-10-15	31118516	2277 African American 3098 East Asian 3704 European 6215 Hispanic/Latino 2939 South Asian 2283 African American 2921 East Asian 3514 European 5939 Hispanic/Latino 3022 South Asian		3p25.2	3	12354146	PPARG	PPARG			ENSG00000132170	rs4684848-G	intron_variant		0.2	4e-08	7.39794	1.1325	NR	Genome-wide genotyping array	(G/A)	G	0.255	186650	0.1517	0.0204	12354146	35912					TRUE	LD filter (R2 < 0.6)
rs2607775	rs4685022	neuroimaging measurement	2022-05-31	33875891	21282 British	10,686 British ancestry individuals	3p25.1	3	13791114		LINC00620 - WNT7A	ENSG00000224514	ENSG00000154764		rs4685022-G	intergenic_variant		0.655	4e-11	10.3979	0.068	[0.048-0.088] unit decrease	Genome-wide genotyping array	(A/G)	G	0.3001	-387484	0.2512	0.0132	13791114	21282					TRUE	LD filter (R2 < 0.6)
rs2607775	rs4685022	neuroimaging measurement	2022-05-31	33875891	21282 British	10,686 British ancestry individuals	3p25.1	3	13791114		LINC00620 - WNT7A	ENSG00000224514	ENSG00000154764		rs4685022-G	intergenic_variant		0.655	1e-12	12	0.073	[0.053-0.093] unit decrease	Genome-wide genotyping array	(A/G)	G	0.3001	-387484	0.2512	0.0132	13791114	21282					TRUE	LD filter (R2 < 0.6)
rs2607775	rs4685022	neuroimaging measurement	2022-05-31	33875891	21282 British	10,686 British ancestry individuals	3p25.1	3	13791114		LINC00620 - WNT7A	ENSG00000224514	ENSG00000154764		rs4685022-G	intergenic_variant		0.655	2e-12	11.699	0.072	[0.052-0.092] unit decrease	Genome-wide genotyping array	(A/G)	G	0.3001	-387484	0.2512	0.0132	13791114	21282					TRUE	LD filter (R2 < 0.6)
rs2607775	rs4685022	neuroimaging measurement	2022-05-31	33875891	21282 British	10,686 British ancestry individuals	3p25.1	3	13791114		LINC00620 - WNT7A	ENSG00000224514	ENSG00000154764		rs4685022-G	intergenic_variant		0.655	4e-15	14.3979	0.081	[0.061-0.101] unit decrease	Genome-wide genotyping array	(A/G)	G	0.3001	-387484	0.2512	0.0132	13791114	21282					TRUE	LD filter (R2 < 0.6)
rs2607775	rs4685022	neuroimaging measurement	2022-05-31	33875891	21282 British	10,686 British ancestry individuals	3p25.1	3	13791114		LINC00620 - WNT7A	ENSG00000224514	ENSG00000154764		rs4685022-G	intergenic_variant		0.655	2e-15	14.699	0.081	[0.061-0.101] unit decrease	Genome-wide genotyping array	(A/G)	G	0.3001	-387484	0.2512	0.0132	13791114	21282					TRUE	LD filter (R2 < 0.6)
rs2607775	rs4685022	cortical surface area measurement	2021-12-15	34560273	35657 White British		3p25.1	3	13791114	NR	LINC00620 - WNT7A	ENSG00000224514	ENSG00000154764		rs4685022-A	intergenic_variant		0.344	2e-09	8.69897			Genome-wide genotyping array	(A/G)	A	0.3001	-387484	0.2512	0.0132	13791114	35657					TRUE	LD filter (R2 < 0.6)
rs2607775	rs4685080	gut microbiome measurement	2021-04-29	33462485	14306 European 811 Korean 1097 Hispanic 114 African American 481 Middle Eastern 1531		3p25.1	3	14212447		LSM3 - NA	ENSG00000170860			rs4685080-C	intergenic_variant		NR	2e-06	5.69897	4.81033	z score decrease	Genome-wide genotyping array	(C/A)	C	0.1587	33852	0.4207	0.0163	14212447	18340					TRUE	LD filter (R2 < 0.6)
rs2607775	rs4685080	gut microbiome measurement	2021-04-29	33462485	14306 European 811 Korean 1097 Hispanic 114 African American 481 Middle Eastern 1531		3p25.1	3	14212447		LSM3 - NA	ENSG00000170860			rs4685080-C	intergenic_variant		NR	2e-06	5.69897	4.76967	z score decrease	Genome-wide genotyping array	(C/A)	C	0.1587	33852	0.4207	0.0163	14212447	18340					TRUE	LD filter (R2 < 0.6)
rs2607775	rs4685090	electrocardiography	2020-11-30	32916098	63706 European		3p25.1	3	14239370	LSM3	LSM3 - NA	ENSG00000170860			rs4685090-G	intergenic_variant		0.777353	7e-10	9.1549	0.0394431	[0.026-0.053] unit decrease	Genome-wide genotyping array	(G/T)	G	0.2762	60775	0.2502	0.0117	14239370	63706					TRUE	LD filter (R2 < 0.6)
rs2607775	rs4685090	electrocardiography	2020-11-30	32916098	63706 European		3p25.1	3	14239370	LSM3	LSM3 - NA	ENSG00000170860			rs4685090-G	intergenic_variant		0.777353	6e-12	11.2218	0.0453128	[0.032-0.058] unit decrease	Genome-wide genotyping array	(G/T)	G	0.2762	60775	0.2502	0.0117	14239370	63706					TRUE	LD filter (R2 < 0.6)
rs2607775	rs4685090	electrocardiography	2020-11-30	32916098	63706 European		3p25.1	3	14239370	LSM3	LSM3 - NA	ENSG00000170860			rs4685090-G	intergenic_variant		0.777353	3e-15	14.5229	0.0532218	[0.04-0.066] unit decrease	Genome-wide genotyping array	(G/T)	G	0.2762	60775	0.2502	0.0117	14239370	63706					TRUE	LD filter (R2 < 0.6)
rs2607775	rs4685090	electrocardiography	2020-11-30	32916098	63706 European		3p25.1	3	14239370	LSM3	LSM3 - NA	ENSG00000170860			rs4685090-G	intergenic_variant		0.777353	1e-13	13	0.0492067	[0.036-0.062] unit decrease	Genome-wide genotyping array	(G/T)	G	0.2762	60775	0.2502	0.0117	14239370	63706					TRUE	LD filter (R2 < 0.6)
rs2607775	rs4685090	PR interval	2020-07-24	32439900	271570 European		3p25.1	3	14239370	LSM3	LSM3 - NA	ENSG00000170860			rs4685090-G	intergenic_variant		0.7817	2e-17	16.699	0.684	[0.53-0.84] ms increase	Genome-wide genotyping array	(G/T)	G	0.2762	60775	0.2502	0.0117	14239370	271570					TRUE	LD filter (R2 < 0.6)
rs2607775	rs4685090	electrocardiography	2020-11-30	32916098	63706 European		3p25.1	3	14239370	LSM3	LSM3 - NA	ENSG00000170860			rs4685090-G	intergenic_variant		0.777353	2e-15	14.699	0.053023	[0.04-0.066] unit decrease	Genome-wide genotyping array	(G/T)	G	0.2762	60775	0.2502	0.0117	14239370	63706					TRUE	LD filter (R2 < 0.6)
rs9823161	rs4686671	hematocrit	2020-09-18	32888494	408112 British		3q29	3	194081760		LINC02028 - HES1	ENSG00000230102	ENSG00000114315		rs4686671-T	intron_variant		0.2645	2e-10	9.69897	0.0159064	[0.011-0.021] unit decrease	Genome-wide genotyping array	(C/T)	T	0.4806	-11619	0.8675	0.4626	194081760	408112					TRUE	LD filter (R2 < 0.6)
rs9823161	rs4686671	hemoglobin measurement	2020-09-18	32888494	408112 British		3q29	3	194081760		LINC02028 - HES1	ENSG00000230102	ENSG00000114315		rs4686671-T	intron_variant		0.264505	2e-09	8.69897	0.0150775	[0.01-0.02] unit decrease	Genome-wide genotyping array	(C/T)	T	0.4806	-11619	0.8675	0.4626	194081760	408112					TRUE	LD filter (R2 < 0.6)
rs13081203	rs4686683	systolic blood pressure	2019-02-10	27841878	295529 European 8231 Latino 3058 African American 2029 African British 7701 East Asian 2735 South Asian 1979		3q27.2	3	185589575	SENP2	SENP2			ENSG00000163904	rs4686683-T	intron_variant			3e-06	5.52288	0.183	unit decrease	Genome-wide genotyping array	(T/G)	T	0.4427	-15280	0.9978	0.5642	185589575	321262					TRUE	LD filter (R2 < 0.6)
rs56065557	rs4686683	systolic blood pressure	2019-02-10	27841878	295529 European 8231 Latino 3058 African American 2029 African British 7701 East Asian 2735 South Asian 1979		3q27.2	3	185589575	SENP2	SENP2			ENSG00000163904	rs4686683-T	intron_variant			3e-06	5.52288	0.183	unit decrease	Genome-wide genotyping array	(T/G)	T	0.4427	-46853	0.9684	0.4679	185589575	321262					TRUE	LD filter (R2 < 0.6)
rs13081203	rs4686683	diastolic blood pressure	2019-02-10	27841878	80792 European 8231 Latino 3058 African American 7243 East Asian 461 South Asian		3q27.2	3	185589575	SENP2	SENP2			ENSG00000163904	rs4686683-T	intron_variant			8e-06	5.09691	0.177	unit decrease	Genome-wide genotyping array	(T/G)	T	0.4427	-15280	0.9978	0.5642	185589575	99785					TRUE	LD filter (R2 < 0.6)
rs56065557	rs4686683	diastolic blood pressure	2019-02-10	27841878	80792 European 8231 Latino 3058 African American 7243 East Asian 461 South Asian		3q27.2	3	185589575	SENP2	SENP2			ENSG00000163904	rs4686683-T	intron_variant			8e-06	5.09691	0.177	unit decrease	Genome-wide genotyping array	(T/G)	T	0.4427	-46853	0.9684	0.4679	185589575	99785					TRUE	LD filter (R2 < 0.6)
rs13081203	rs4686683	diastolic blood pressure	2019-02-10	27841878	295529 European 8231 Latino 3058 African American 2029 African British 7701 East Asian 2735 South Asian 1979		3q27.2	3	185589575	SENP2	SENP2			ENSG00000163904	rs4686683-T	intron_variant			4e-13	12.3979	0.172	unit decrease	Genome-wide genotyping array	(T/G)	T	0.4427	-15280	0.9978	0.5642	185589575	321262					TRUE	LD filter (R2 < 0.6)
rs56065557	rs4686683	diastolic blood pressure	2019-02-10	27841878	295529 European 8231 Latino 3058 African American 2029 African British 7701 East Asian 2735 South Asian 1979		3q27.2	3	185589575	SENP2	SENP2			ENSG00000163904	rs4686683-T	intron_variant			4e-13	12.3979	0.172	unit decrease	Genome-wide genotyping array	(T/G)	T	0.4427	-46853	0.9684	0.4679	185589575	321262					TRUE	LD filter (R2 < 0.6)
rs56065557	rs4686696	BMI-adjusted waist-hip ratio	2019-11-04	30239722	379501 European		3q27.2	3	185798732	NR	IGF2BP2			ENSG00000073792	rs4686696-A	intron_variant		0.3139	6e-17	16.2218	0.0152	[0.012-0.019] unit increase	Genome-wide genotyping array	(G/A)	A	0.4028	162304	0.2842	0.0752	185798732	379501					TRUE	LD filter (R2 < 0.6)
rs13081203	rs4686696	BMI-adjusted waist-hip ratio	2019-11-04	30239722	379501 European		3q27.2	3	185798732	NR	IGF2BP2			ENSG00000073792	rs4686696-A	intron_variant		0.3139	6e-17	16.2218	0.0152	[0.012-0.019] unit increase	Genome-wide genotyping array	(G/A)	A	0.4028	193877	0.3035	0.0871	185798732	379501					TRUE	LD filter (R2 < 0.6)
rs11927941	rs4686799	small vessel stroke	2017-12-18	29123153	342 Chinese 1731 Chinese	188 Chinese ancestry cases, 1,265 Chinese ancestry control	3q27.3	3	186733447	KNG1	KNG1			ENSG00000113889	rs4686799-C	intron_variant		0.6537	9e-06	5.04576	1.392	[1.202-1.612]	Genome-wide genotyping array	(T/C)	C	0.2284	18190	0.6092	0.07	186733447	2073					TRUE	LD filter (R2 < 0.6)
rs13081203	rs4687477	systolic blood pressure	2019-02-08	30595370	422000 European		3q27.2	3	185630563		SENP2			ENSG00000163904	rs4687477-?	3_prime_UTR_variant		NR	3e-12	11.5229			Genome-wide genotyping array	(T/C)	?	0.471	25708	0.8187	0.5368	185630563	422000					TRUE	LD filter (R2 < 0.6)
rs56065557	rs4687477	systolic blood pressure	2019-02-08	30595370	422000 European		3q27.2	3	185630563		SENP2			ENSG00000163904	rs4687477-?	3_prime_UTR_variant		NR	3e-12	11.5229			Genome-wide genotyping array	(T/C)	?	0.471	-5865	0.8385	0.4959	185630563	422000					TRUE	LD filter (R2 < 0.6)
rs9823161	rs4687530	reaction time measurement	2018-09-17	29844566	330069 European		3q29	3	194203771	NR	LINC02036			ENSG00000225742	rs4687530-?	intron_variant		NR	1e-06	6	0.0084154	[0.005-0.0118] unit decrease	Genome-wide genotyping array	(C/T)	?	0.1867	110392	0.2952	0.0352	194203771	330069					TRUE	LD filter (R2 < 0.6)
rs34293138	rs4688759	thioredoxin domain-containing protein 12 measurement	2022-04-11	28240269	997 European	338 Greater Middle Eastern (Middle Eastern, North African or Persian), South Asian ancestry, Asian ancestry individuals	3p21.31	3	49970685		RBM6			ENSG00000004534	rs4688759-C	intron_variant		NR	2e-42	41.699	0.9591	[0.83-1.09] unit increase	Genome-wide genotyping array	(T/C)	C	0.0727	429101	0.7193	0.1463	49970685	997					TRUE	LD filter (R2 < 0.6)
rs34293138	rs4688760	insomnia measurement	2019-03-25	30804566	129270 European 108357 European	17,140 European ancestry cases, 61,850 European ancestry controls	3p21.31	3	49943163	RBM6	RBM6			ENSG00000004534	rs4688760-T	intron_variant		0.690062	2e-13	12.699	1.03	[1.02-1.05]	Genome-wide genotyping array	(C/T)	T	0.4295	401579	0.3446	0.0248	49943163	237627					TRUE	LD filter (R2 < 0.6)
rs34293138	rs4688760	type 2 diabetes mellitus	2020-01-08	30297969	74124 European 824006 European		3p21.31	3	49943163	RBM6	RBM6			ENSG00000004534	rs4688760-T	intron_variant		0.6842	4e-10	9.39794	1.04	[1.03-1.06]	Genome-wide genotyping array	(C/T)	T	0.4295	401579	0.3446	0.0248	49943163	898130					TRUE	LD filter (R2 < 0.6)
rs34293138	rs4688760	insomnia measurement	2019-03-25	30804566	345022 European 108357 European	17,140 European ancestry cases, 61,850 European ancestry controls	3p21.31	3	49943163	RBM6	RBM6			ENSG00000004534	rs4688760-T	intron_variant		0.690062	4e-12	11.3979	1.03	[1.02-1.05]	Genome-wide genotyping array	(C/T)	T	0.4295	401579	0.3446	0.0248	49943163	453379					TRUE	LD filter (R2 < 0.6)
rs34293138	rs4688760	type 2 diabetes mellitus	2020-09-14	32541925	148726 European 965732 European		3p21.31	3	49943163	NR	RBM6			ENSG00000004534	rs4688760-C	intron_variant		0.326	1e-11	11	0.034	[0.024-0.044] unit decrease	Genome-wide genotyping array	(C/T)	C	0.4295	401579	0.3446	0.0248	49943163	1114458					TRUE	LD filter (R2 < 0.6)
rs13108218	rs4690014	blood protein measurement	2022-02-15	35078996	5362 Icelic		4p16.3	4	3434335		RGS12			ENSG00000159788	rs4690014-A	intron_variant		0.4395	3e-83	82.5229	0.349445	[0.31-0.38] unit increase	Genome-wide genotyping array	(G/A)	A	0.3105	-7869	0.8351	0.2554	3434335	5362					TRUE	LD filter (R2 < 0.6)
rs13108218	rs4690014	blood protein measurement	2022-02-15	35078996	5366 Icelic		4p16.3	4	3434335		RGS12			ENSG00000159788	rs4690014-A	intron_variant		0.4395	3e-60	59.5229	0.306129	[0.27-0.34] unit increase	Genome-wide genotyping array	(G/A)	A	0.3105	-7869	0.8351	0.2554	3434335	5366					TRUE	LD filter (R2 < 0.6)
rs13108218	rs4690095	creatinine measurement	2021-12-14	34594039	150266 East Asian		4p16.3	4	3419582		RGS12			ENSG00000159788	rs4690095-T	intron_variant		0.46668	2e-11	10.699	0.0191087	[0.014-0.025] unit increase	Genome-wide genotyping array	(C/T)	T	0.3976	-22622	0.4658	0.1164	3419582	150266					TRUE	LD filter (R2 < 0.6)
rs13108218	rs4690095	creatinine measurement	2018-07-28	29403010	142097 Japanese		4p16.3	4	3419582	RGS12	RGS12			ENSG00000159788	rs4690095-?	intron_variant		NR	9e-11	10.0458	0.02386	[0.017-0.031] unit increase novel	Genome-wide genotyping array	(C/T)	?	0.3976	-22622	0.4658	0.1164	3419582	142097					TRUE	LD filter (R2 < 0.6)
rs13108218	rs4690095	glomerular filtration rate	2018-07-28	29403010	143658 Japanese		4p16.3	4	3419582	RGS12	RGS12			ENSG00000159788	rs4690095-?	intron_variant		NR	2e-09	8.69897	0.02268	[0.015-0.03] unit decrease novel	Genome-wide genotyping array	(C/T)	?	0.3976	-22622	0.4658	0.1164	3419582	143658					TRUE	LD filter (R2 < 0.6)
rs13108218	rs4690095	serum albumin measurement	2018-07-28	29403010	102223 Japanese		4p16.3	4	3419582	RGS12	RGS12			ENSG00000159788	rs4690095-?	intron_variant		NR	2e-22	21.699	0.04364	[0.035-0.052] unit decrease	Genome-wide genotyping array	(C/T)	?	0.3976	-22622	0.4658	0.1164	3419582	102223					TRUE	LD filter (R2 < 0.6)
rs13108218	rs4690095	glomerular filtration rate	2019-06-03	31015462	206856 European 143658 East Asian		4p16.3	4	3419582	RGS12, HGFAC	RGS12			ENSG00000159788	rs4690095-C	intron_variant		0.5767	4e-11	10.3979	6.621	NR z score increase	Genome-wide genotyping array	(C/T)	C	0.3976	-22622	0.4658	0.1164	3419582	350514					TRUE	LD filter (R2 < 0.6)
rs13108218	rs4690098	platelet count	2020-09-18	32888494	408112 British		4p16.3	4	3445429	HGFAC	HGFAC			ENSG00000109758	rs4690098-T	non_coding_transcript_exon_variant		0.234276	2e-18	17.699	0.0237039	[0.018-0.029] unit decrease	Genome-wide genotyping array	(C/T)	T	0.2159	3225	0.9691	0.2102	3445429	408112					TRUE	LD filter (R2 < 0.6)
rs13108218	rs4690098	testosterone measurement	2020-12-14	32042192	188507 European		4p16.3	4	3445429	NR	HGFAC			ENSG00000109758	rs4690098-T	non_coding_transcript_exon_variant		0.235337	4e-18	17.3979	0.0266003	[0.021-0.033] unit increase	Genome-wide genotyping array	(C/T)	T	0.2159	3225	0.9691	0.2102	3445429	188507					TRUE	LD filter (R2 < 0.6)
rs13108218	rs4690098	hepatocyte growth factor measurement	2020-08-26	25998175	1550 African American 762 Chinese 2477 European 1412 Hispanic		4p16.3	4	3445429	HGFAC	HGFAC			ENSG00000109758	rs4690098-?	non_coding_transcript_exon_variant		NR	3e-08	7.52288	28.8	[18.61-38.99] unit decrease	Targeted genotyping array [Exome array, Cardio-Metabochip]	(C/T)	?	0.2159	3225	0.9691	0.2102	3445429	6201					TRUE	LD filter (R2 < 0.6)
rs13108218	rs4690098	C-reactive protein measurement	2022-05-06	35459240	575531 European		4p16.3	4	3445429		HGFAC			ENSG00000109758	rs4690098-T	non_coding_transcript_exon_variant		NR	8e-12	11.0969	0.0167	[0.012-0.021] unit increase	Genome-wide genotyping array	(C/T)	T	0.2159	3225	0.9691	0.2102	3445429	575531					TRUE	LD filter (R2 < 0.6)
rs13108218	rs4690098	triglyceride measurement	2021-12-14	34594039	111667 East Asian		4p16.3	4	3445429		HGFAC			ENSG00000109758	rs4690098-T	non_coding_transcript_exon_variant		0.418081	1e-15	15	0.0324384	[0.025-0.04] unit decrease	Genome-wide genotyping array	(C/T)	T	0.2159	3225	0.9691	0.2102	3445429	111667					TRUE	LD filter (R2 < 0.6)
rs13108218	rs4690098	platelet count	2020-09-21	32888493	721201 African American AfroCaribbean African European East Asian Hispanic Latin American South Asian		4p16.3	4	3445429	NR	HGFAC			ENSG00000109758	rs4690098-T	non_coding_transcript_exon_variant		0.27072	1e-30	30			Genome-wide genotyping array	(C/T)	T	0.2159	3225	0.9691	0.2102	3445429	721201					TRUE	LD filter (R2 < 0.6)
rs13108218	rs4690098	platelet count	2021-12-14	34594039	350474 European 148623 East Asian		4p16.3	4	3445429		HGFAC			ENSG00000109758	rs4690098-T	non_coding_transcript_exon_variant		NR	2e-29	28.699	0.0241	[0.02-0.028] unit decrease	Genome-wide genotyping array	(C/T)	T	0.2159	3225	0.9691	0.2102	3445429	499097					TRUE	LD filter (R2 < 0.6)
rs13108218	rs4690098	platelet count	2020-09-21	32888493	542827 European		4p16.3	4	3445429	NR	HGFAC			ENSG00000109758	rs4690098-T	non_coding_transcript_exon_variant		0.234148	7e-23	22.1549	0.023078	[0.018-0.028] SD unit decrease	Genome-wide genotyping array	(C/T)	T	0.2159	3225	0.9691	0.2102	3445429	542827					TRUE	LD filter (R2 < 0.6)
rs12509595	rs4690116	androgenetic alopecia	2017-05-11	27182965	9009 European 8491 European		4q21.21	4	80285223	FGF5	FGF5			ENSG00000138675	rs4690116-?	intron_variant		NR	6e-09	8.22185	1.14155	[1.09-1.19]	Genome-wide genotyping array	(T/A)	?	0.3075	23823	0.7727	0.0772	80285223	17500					TRUE	LD filter (R2 < 0.6)
rs12509595	rs4690116	obsolete_alopecia	2018-12-03	28196072	52874 British		4q21.21	4	80285223	NR	FGF5			ENSG00000138675	rs4690116-A	intron_variant		NR	1e-25	25	0.07	NR unit increase	Genome-wide genotyping array	(T/A)	A	0.3075	23823	0.7727	0.0772	80285223	52874					TRUE	LD filter (R2 < 0.6)
rs56034896	rs4690196	BMI-adjusted waist-hip ratio	2021-08-24	34021172	219872 British		4p16.3	4	966925	DGKQ	DGKQ			ENSG00000145214	rs4690196-A	intron_variant		NR	8e-13	12.0969	0.0202394	[0.015-0.026] unit decrease	Genome-wide genotyping array	(G/A)	A	0.3419	-50069	0.2561	0.0325	966925	219872					TRUE	LD filter (R2 < 0.6)
rs56034896	rs4690196	BMI-adjusted waist-hip ratio	2021-08-24	34021172	219872 British		4p16.3	4	966925	DGKQ	DGKQ			ENSG00000145214	rs4690196-A	intron_variant		NR	4e-13	12.3979	0.0204745	[0.015-0.026] unit decrease	Genome-wide genotyping array	(G/A)	A	0.3419	-50069	0.2561	0.0325	966925	219872					TRUE	LD filter (R2 < 0.6)
rs56034896	rs4690220	polymyositis	2018-08-10	26362759	931 European 15651 European		4p16.3	4	986676	SLC26A1, IDUA	DGKQ, SLC26A1			ENSG00000145214, ENSG00000145217	rs4690220-G	intron_variant		0.45	8e-06	5.09691	1.25	[1.13‚Äì1.37]	Targeted genotyping array [ImmunoChip]	(A/G)	G	0.4595	-30318	0.1618	0.0212	986676	16582					TRUE	LD filter (R2 < 0.6)
rs56034896	rs4690229	systemic lupus erythematosus	2019-03-26	28714469	6748 European 11516 European		4p16.3	4	976936	DGKQ	DGKQ			ENSG00000145214	rs4690229-?	intron_variant		NR	2e-08	7.69897	1.13	[1.09-1.19]	Targeted genotyping array [ImmunoChip]	(A/T)	?	0.3604	-40058	0.2502	0.0337	976936	18264					TRUE	LD filter (R2 < 0.6)
rs56034896	rs4690319	Behcet's syndrome	2021-07-27	33393726	2344 Turkish 1920 Turkish 437 European 3325 European 312 East Asian 398 East Asian 104 Tunisian 142 Tunisian		4p16.3	4	831200	CPLX1	CPLX1 - GAK	ENSG00000168993	ENSG00000178950		rs4690319-A	intergenic_variant		NR	2e-06	5.69897	0.8259	NR	Genome-wide genotyping array	(A/G)	A	0.4387	-185794	0.2013	0.0303	831200	8982					TRUE	LD filter (R2 < 0.6)
rs62330280	rs4690727	alcohol consumption measurement	2019-03-28	30643251	1039210 European		4q31.21	4	142727426	NR	INPP4B			ENSG00000109452	rs4690727-G	intron_variant		0.718	9e-14	13.0458	0.0109605	[0.0081-0.0138] unit increase	Genome-wide genotyping array	(C/G)	G	0.2388	-473648	0.3565	0.0314	142727426	1039210					TRUE	LD filter (R2 < 0.6)
rs62330280	rs4690727	alcohol consumption measurement	2019-03-28	30643251	941280 European		4q31.21	4	142727426	NR	INPP4B			ENSG00000109452	rs4690727-G	intron_variant		0.718	2e-11	10.699	0.010817	[0.0076-0.014] unit increase	Genome-wide genotyping array	(C/G)	G	0.2388	-473648	0.3565	0.0314	142727426	941280					TRUE	LD filter (R2 < 0.6)
rs62330280	rs4690727	alcohol consumption measurement	2020-09-14	32451486	972915 European		4q31.21	4	142727426	NR	INPP4B			ENSG00000109452	rs4690727-G	intron_variant		0.728	3e-11	10.5229	0.0128484	[0.009-0.0166] unit increase	Genome-wide genotyping array	(C/G)	G	0.2388	-473648	0.3565	0.0314	142727426	972915					TRUE	LD filter (R2 < 0.6)
rs62330280	rs4690757	erythrocyte count	2019-02-08	30595370	445000 European		4q31.21	4	143046498						rs4690757-?	intron_variant		NR	5e-09	8.30103			Genome-wide genotyping array	(C/G)	?	0.4647	-154576	0.3717	0.0944	143046498	445000					TRUE	LD filter (R2 < 0.6)
rs62330280	rs4690766	nausea and vomiting of pregnancy severity measurement	2018-07-20	29563502	14988 European 14292 European 17786 European 5445 European 1220 European		4q31.21	4	143108887	INPP4B, USP38	NA - USP38		ENSG00000170185		rs4690766-C	intron_variant		0.358	1e-08	8	0.04	[0.026-0.054] unit decrease	Genome-wide genotyping array	(C/G)	C	0.3562	-92187	0.9822	0.4203	143108887	53731					TRUE	LD filter (R2 < 0.6)
rs10015716	rs4693382	blood protein measurement	2022-02-15	35078996	5364 Icelic		4q22.3	4	94310846		HPGDS			ENSG00000163106	rs4693382-T	intron_variant		0.3511	5e-104	103.301	0.415948	[0.38-0.45] unit decrease	Genome-wide genotyping array	(C/T)	T	0.4425	-316553	0.2073	0.0173	94310846	5364					TRUE	LD filter (R2 < 0.6)
rs3775932	rs4697714	serum metabolite measurement	2018-09-12	23093944	1678 European		4p16.1	4	10142162	SLC2A9	WDR1 - RAF1P1	ENSG00000071127	ENSG00000250040		rs4697714-?	intergenic_variant		NR	2e-19	18.699	0.0292	[NR] unit decrease	Genome-wide genotyping array	(T/A)	?	0.1498	52856	0.8903	0.1199	10142162	1678					TRUE	LD filter (R2 < 0.6)
rs3775932	rs4697939	urate measurement	2021-06-29	33462484	342087 European 6011 African 7328 South Asian		4p16.1	4	10150678	NR	WDR1 - NA	ENSG00000071127			rs4697939-A	intergenic_variant		NR	5e-250	249.301	0.3126	[0.29-0.33] unit decrease	Genome-wide genotyping array	(G/A)	A	0.0214	61372	0.9595	0.0173	10150678	355426					TRUE	LD filter (R2 < 0.6)
rs3775932	rs4698014	uric acid measurement	2013-06-18	23703922	487 European 472		4p16.1	4	10284677	SLC2A9	RAF1P1 - ZNF518B	ENSG00000250040	ENSG00000178163		rs4698014-?	intergenic_variant		NR	8e-13	12.0969			Genome-wide genotyping array	(C/T)	?	0.1655	195371	0.8408	0.1204	10284677	959					TRUE	LD filter (R2 < 0.6)
rs3775932	rs4698036	uric acid measurement	2011-10-20	21943158	11683 European		4p16.1	4	10329670	intergenic	RAF1P1 - ZNF518B	ENSG00000250040	ENSG00000178163		rs4698036-G	intergenic_variant		0.22	2e-52	51.699	0.257	[0.22-0.29] umol/l decrease	Genome-wide genotyping array	(T/G)	G	0.1983	240364	0.5292	0.0595	10329670	11683					TRUE	LD filter (R2 < 0.6)
rs3775932	rs4698048	skin aging measurement	2017-08-21	28502801	5087		4p16.1	4	10397011	ZNF518B	NA - ZNF518B		ENSG00000178163		rs4698048-G	intergenic_variant			7e-06	5.1549	0.0765	[NR] unit decrease	Genome-wide genotyping array	(T/G)	G	0.39	307705	0.7963	0.4719	10397011	5087					TRUE	LD filter (R2 < 0.6)
rs223401	rs4698891	educational attainment	2022-07-01	35361970	3037499 European		4q24	4	103276785		LINC02428			ENSG00000248740	rs4698891-C	intron_variant		0.2461	1e-07	7	0.00645718	[0.0041-0.0089] unit increase	Genome-wide genotyping array	(G/C)	C	0.1506	458970	0.2518	0.0162	103276785	3037499					TRUE	LD filter (R2 < 0.6)
rs223401	rs4699030	Oral ulcer	2019-05-20	30837455	47079 British 414027 British	98,298 cases, 247,446 controls	4q24	4	102582667		NFKB1			ENSG00000109320	rs4699030-C	intron_variant		0.584546	6e-11	10.2218	1.02854	[1.02-1.04]	Genome-wide genotyping array	(G/C)	C	0.4159	-235148	0.2224	0.0482	102582667	461106					TRUE	LD filter (R2 < 0.6)
rs223401	rs4699052	testicular carcinoma	2009-06-14	19483681	730 1435	571 cases, 1,806 controls	4q24	4	103216633	intergenic	CENPE - LINC02428	ENSG00000138778	ENSG00000248740		rs4699052-C	intergenic_variant		0.61	2e-07	6.69897	1.21	[1.05-1.39]	Genome-wide genotyping array	(C/T)	C	0.4441	398818	0.346	0.104	103216633	2165					TRUE	LD filter (R2 < 0.6)
rs10015716	rs4699299	uterine fibroid	2019-12-05	31649266	20406 European 223918 European	15,068 European ancestry cases, 43,587 European ancestry controls	4q22.3	4	94580015	PDLIM5	PDLIM5			ENSG00000163110	rs4699299-T	intron_variant		0.69	5e-08	7.30103	1.05	[1.03-1.07]	Genome-wide genotyping array	(T/C)	T	0.2246	-47384	0.7816	0.3491	94580015	244324					TRUE	LD filter (R2 < 0.6)
rs10015716	rs4699299	uterine fibroid	2019-12-05	31649266	20406 European 223918 European	15,068 European ancestry cases, 43,587 European ancestry controls	4q22.3	4	94580015		PDLIM5			ENSG00000163110	rs4699299-T	intron_variant		0.6903	5e-08	7.30103	0.0477	[0.031-0.065] unit decrease	Genome-wide genotyping array	(T/C)	T	0.2246	-47384	0.7816	0.3491	94580015	244324					TRUE	LD filter (R2 < 0.6)
rs80533	rs470113	pulse pressure measurement	2018-07-30	27618447	165276 European 27487 South Asian	up to 125,713 European ancestry individuals, up to 2,641 South Asian ancestry individuals, 4,632 Hispanic individuals, 22,077 African American individuals	22q13.1	22	40333610	TNRC6B	TNRC6B			ENSG00000100354	rs470113-A	3_prime_UTR_variant		0.8114	2e-09	8.69897	0.2427	[0.16-0.32] mmHg decrease	Targeted genotyping array [Exome array]	(A/G)	A	0.2091	-356355	0.175	0.0244	40333610	192763					TRUE	LD filter (R2 < 0.6)
rs56283550	rs470113	pulse pressure measurement	2018-07-30	27618447	165276 European 27487 South Asian	up to 125,713 European ancestry individuals, up to 2,641 South Asian ancestry individuals, 4,632 Hispanic individuals, 22,077 African American individuals	22q13.1	22	40333610	TNRC6B	TNRC6B			ENSG00000100354	rs470113-A	3_prime_UTR_variant		0.8114	2e-09	8.69897	0.2427	[0.16-0.32] mmHg decrease	Targeted genotyping array [Exome array]	(A/G)	A	0.2091	-102274	0.5188	0.146	40333610	192763					TRUE	LD filter (R2 < 0.6)
rs17001943	rs470113	pulse pressure measurement	2018-07-30	27618447	165276 European 27487 South Asian	up to 125,713 European ancestry individuals, up to 2,641 South Asian ancestry individuals, 4,632 Hispanic individuals, 22,077 African American individuals	22q13.1	22	40333610	TNRC6B	TNRC6B			ENSG00000100354	rs470113-A	3_prime_UTR_variant		0.8114	2e-09	8.69897	0.2427	[0.16-0.32] mmHg decrease	Targeted genotyping array [Exome array]	(A/G)	A	0.2091	-132999	0.7185	0.2268	40333610	192763					TRUE	LD filter (R2 < 0.6)
rs80533	rs470113	systolic blood pressure	2018-07-30	27618447	165276 European 27487 South Asian	up to 125,713 European ancestry individuals, up to 2,641 South Asian ancestry individuals, 4,632 Hispanic individuals, 22,077 African American individuals	22q13.1	22	40333610	TNRC6B	TNRC6B			ENSG00000100354	rs470113-A	3_prime_UTR_variant		0.8106	7e-06	5.1549	0.2661	[0.15-0.38] mmHg decrease	Targeted genotyping array [Exome array]	(A/G)	A	0.2091	-356355	0.175	0.0244	40333610	192763					TRUE	LD filter (R2 < 0.6)
rs56283550	rs470113	systolic blood pressure	2018-07-30	27618447	165276 European 27487 South Asian	up to 125,713 European ancestry individuals, up to 2,641 South Asian ancestry individuals, 4,632 Hispanic individuals, 22,077 African American individuals	22q13.1	22	40333610	TNRC6B	TNRC6B			ENSG00000100354	rs470113-A	3_prime_UTR_variant		0.8106	7e-06	5.1549	0.2661	[0.15-0.38] mmHg decrease	Targeted genotyping array [Exome array]	(A/G)	A	0.2091	-102274	0.5188	0.146	40333610	192763					TRUE	LD filter (R2 < 0.6)
rs17001943	rs470113	systolic blood pressure	2018-07-30	27618447	165276 European 27487 South Asian	up to 125,713 European ancestry individuals, up to 2,641 South Asian ancestry individuals, 4,632 Hispanic individuals, 22,077 African American individuals	22q13.1	22	40333610	TNRC6B	TNRC6B			ENSG00000100354	rs470113-A	3_prime_UTR_variant		0.8106	7e-06	5.1549	0.2661	[0.15-0.38] mmHg decrease	Targeted genotyping array [Exome array]	(A/G)	A	0.2091	-132999	0.7185	0.2268	40333610	192763					TRUE	LD filter (R2 < 0.6)
rs27028	rs4703129	Asperger syndrome	2011-01-09	21182207	848 232		5q15	5	98553032	RGMB	NA - CTBP2P4		ENSG00000251102		rs4703129-?	intergenic_variant		0.41	1e-06	6			Genome-wide genotyping array	(C/A)	?	0.3478	-23115	0.687	0.1742	98553032	1080					TRUE	LD filter (R2 < 0.6)
rs11743174	rs4705067	creatinine measurement	2021-12-14	34594039	344104 European 150266 East Asian		5q32	5	149162843		ABLIM3			ENSG00000173210	rs4705067-G	intron_variant		NR	3e-08	7.52288	0.0102	[0.0067-0.0137] unit decrease	Genome-wide genotyping array	(C/G)	G	0.2744	17586	0.9539	0.5162	149162843	494370					TRUE	LD filter (R2 < 0.6)
rs56306291	rs4705971	BMI-adjusted waist circumference	2021-08-24	34021172	219872 British		5q31.1	5	132811156	SOWAHA	SEPTIN8 - SOWAHA	ENSG00000164402	ENSG00000198944		rs4705971-T	intergenic_variant		NR	7e-11	10.1549	0.0371462	[0.026-0.048] unit decrease	Genome-wide genotyping array	(C/T)	T	0.0204	-258099	0.5134	0.0228	132811156	219872					TRUE	LD filter (R2 < 0.6)
rs56306291	rs4705986	waist-hip ratio	2019-11-04	30239722	381152 European		5q31.1	5	133013962	NR	ZCCHC10			ENSG00000155329	rs4705986-T	intron_variant		0.9385	2e-13	12.699	0.0281	[0.021-0.036] unit increase	Genome-wide genotyping array	(T/G)	T	0.0162	-55293	0.9694	0.0641	133013962	381152					TRUE	LD filter (R2 < 0.6)
rs72912510	rs4707554	red blood cell distribution width	2019-02-08	30595370	445000 European		6q15	6	89611690		LYRM2, ANKRD6			ENSG00000083099, ENSG00000135299	rs4707554-?	intron_variant		NR	4e-08	7.39794			Genome-wide genotyping array	(C/T)	?	0.2895	202645	0.2688	0.0309	89611690	445000					TRUE	LD filter (R2 < 0.6)
rs73025532	rs4709383	educational attainment	2022-07-01	35361970	3037499 European		6q25.3	6	159877056		PNLDC1 - MAS1	ENSG00000146453	ENSG00000130368		rs4709383-A	intergenic_variant		0.9234	2e-10	9.69897	0.0125449	[0.0087-0.0164] unit increase	Genome-wide genotyping array	(G/A)	A	0.023	-239220	0.3532	0.0615	159877056	3037499					TRUE	LD filter (R2 < 0.6)
rs920811	rs4709383	educational attainment	2022-07-01	35361970	3037499 European		6q25.3	6	159877056		PNLDC1 - MAS1	ENSG00000146453	ENSG00000130368		rs4709383-A	intergenic_variant		0.9234	2e-10	9.69897	0.0125449	[0.0087-0.0164] unit increase	Genome-wide genotyping array	(G/A)	A	0.023	-198155	0.655	0.0113	159877056	3037499					TRUE	LD filter (R2 < 0.6)
rs73025532	rs4709393	lipoprotein A measurement	2021-06-29	33462484	272573 European 5018 African 6453 South Asian		6q25.3	6	160051000	NR	IGF2R			ENSG00000197081	rs4709393-G	intron_variant		NR	2e-24	23.699	0.0313	[0.025-0.037] unit increase	Genome-wide genotyping array	(T/G)	G	0.2881	-65276	0.726	0.0102	160051000	284044					TRUE	LD filter (R2 < 0.6)
rs920811	rs4709393	lipoprotein A measurement	2021-06-29	33462484	272573 European 5018 African 6453 South Asian		6q25.3	6	160051000	NR	IGF2R			ENSG00000197081	rs4709393-G	intron_variant		NR	2e-24	23.699	0.0313	[0.025-0.037] unit increase	Genome-wide genotyping array	(T/G)	G	0.2881	-24211	0.6393	0.1471	160051000	284044					TRUE	LD filter (R2 < 0.6)
rs73025532	rs4709393	IGF-1 measurement	2021-06-29	33462484	340567 European 5974 African 7283 South Asian		6q25.3	6	160051000	NR	IGF2R			ENSG00000197081	rs4709393-G	intron_variant		NR	1e-11	11	0.0184	[0.013-0.024] unit decrease	Genome-wide genotyping array	(T/G)	G	0.2881	-65276	0.726	0.0102	160051000	353824					TRUE	LD filter (R2 < 0.6)
rs920811	rs4709393	IGF-1 measurement	2021-06-29	33462484	340567 European 5974 African 7283 South Asian		6q25.3	6	160051000	NR	IGF2R			ENSG00000197081	rs4709393-G	intron_variant		NR	1e-11	11	0.0184	[0.013-0.024] unit decrease	Genome-wide genotyping array	(T/G)	G	0.2881	-24211	0.6393	0.1471	160051000	353824					TRUE	LD filter (R2 < 0.6)
rs622076	rs4711279	serum IgG glycosylation measurement	2013-06-14	23382691	2247 European		6p21.33	6	31834688	NR	SNHG32, SNHG32, SNHG32, SNHG32, SNHG32			ENSG00000206380, ENSG00000226710, ENSG00000234728, ENSG00000204387, ENSG00000229300	rs4711279-C	5_prime_UTR_variant		0.824401	4e-06	5.39794	0.1774	[0.1-0.25] unit decrease	Genome-wide genotyping array	(C/G)	C	0.123	-24240	1	0.0164	31834688	2247					TRUE	LD filter (R2 < 0.6)
rs622076	rs4711279	serum IgG glycosylation measurement	2013-06-14	23382691	2247 European		6p21.33	6	31834688	NR	SNHG32, SNHG32, SNHG32, SNHG32, SNHG32			ENSG00000206380, ENSG00000226710, ENSG00000234728, ENSG00000204387, ENSG00000229300	rs4711279-C	5_prime_UTR_variant		0.824608	1e-06	6	0.1858	[0.11-0.26] unit decrease	Genome-wide genotyping array	(C/G)	C	0.123	-24240	1	0.0164	31834688	2247					TRUE	LD filter (R2 < 0.6)
rs622076	rs4711279	serum IgG glycosylation measurement	2013-06-14	23382691	2247 European		6p21.33	6	31834688	NR	SNHG32, SNHG32, SNHG32, SNHG32, SNHG32			ENSG00000206380, ENSG00000226710, ENSG00000234728, ENSG00000204387, ENSG00000229300	rs4711279-C	5_prime_UTR_variant		0.823257	3e-07	6.52288	0.1964	[0.12-0.27] unit decrease	Genome-wide genotyping array	(C/G)	C	0.123	-24240	1	0.0164	31834688	2247					TRUE	LD filter (R2 < 0.6)
rs6935129	rs4711385	BMI-adjusted hip circumference	2021-08-24	34021172	219872 British		6p21.31	6	34173513	KRT18P9	GRM4 - KRT18P9	ENSG00000124493	ENSG00000271231		rs4711385-T	regulatory_region_variant		NR	5e-15	14.301	0.076758	[0.058-0.096] unit increase	Genome-wide genotyping array	(C/T)	T	0.0615	-230417	0.6768	0.1229	34173513	219872					TRUE	LD filter (R2 < 0.6)
rs6935129	rs4711389	type 2 diabetes mellitus	2020-07-06	32499647	77418 East Asian 356122 East Asian		6p21.31	6	34246893	HMGA1	SMIM29			ENSG00000186577	rs4711389-A	non_coding_transcript_exon_variant		0.893	7e-17	16.1549	1.1	[1.07-1.12]	Genome-wide genotyping array	(A/G)	A	0.0787	-157037	0.8737	0.2669	34246893	433540					TRUE	LD filter (R2 < 0.6)
rs34357137	rs4711689	colorectal cancer	2017-03-24	26965516	4508 East Asian 16588 East Asian	11,044 East Asian ancestry cases, 18,036 East Asian ancestry controls	6p21.1	6	41725074	TFEB	TFEB			ENSG00000112561	rs4711689-A	intron_variant		0.85	4e-08	7.39794	1.11	[1.07-1.15]	Genome-wide genotyping array	(G/A)	A	0.2328	20771	0.4329	0.0138	41725074	21096					TRUE	LD filter (R2 < 0.6)
rs34357137	rs4711689	colorectal cancer	2019-04-09	30529582	22775 East Asian 47731 East Asian		6p21.1	6	41725074	TFEB	TFEB			ENSG00000112561	rs4711689-A	intron_variant		0.85	6e-06	5.22185	1.09	[1.05-1.13]	Genome-wide genotyping array, Exome genotyping array	(G/A)	A	0.2328	20771	0.4329	0.0138	41725074	70506					TRUE	LD filter (R2 < 0.6)
rs1214761	rs4711748	prostate carcinoma	2018-08-14	29892016	79148 European 61106 European		6p21.1	6	43726861	RP1-261G23.5	MRPS18A - VEGFA	ENSG00000096080	ENSG00000112715		rs4711748-T	intron_variant		0.23	3e-08	7.52288	1.05	[1.03-1.07]	Genome-wide genotyping array	(T/C)	T	0.4543	340167	0.1185	0.0131	43726861	140254					TRUE	LD filter (R2 < 0.6)
rs881858	rs4711750	serum alanine aminotransferase measurement	2021-06-09	33972514	437267 European	315,572 European ancestry individuals	6p21.1	6	43789345	VEGFA	VEGFA - LINC02537	ENSG00000112715	ENSG00000283215		rs4711750-T	regulatory_region_variant		0.499922	3e-16	15.5229	0.00322879	[0.0025-0.004] unit decrease	Genome-wide genotyping array	(T/A)	T	0.4645	-49527	0.24	0.0284	43789345	437267					TRUE	LD filter (R2 < 0.6)
rs1214761	rs4711750	serum alanine aminotransferase measurement	2021-06-09	33972514	437267 European	315,572 European ancestry individuals	6p21.1	6	43789345	VEGFA	VEGFA - LINC02537	ENSG00000112715	ENSG00000283215		rs4711750-T	regulatory_region_variant		0.499922	3e-16	15.5229	0.00322879	[0.0025-0.004] unit decrease	Genome-wide genotyping array	(T/A)	T	0.4645	402651	0.1601	0.0198	43789345	437267					TRUE	LD filter (R2 < 0.6)
rs881858	rs4711750	reticulocyte count	2017-08-30	27863252	170763 European		6p21.1	6	43789345	VEGFA	VEGFA - LINC02537	ENSG00000112715	ENSG00000283215		rs4711750-A	regulatory_region_variant		0.4997	5e-11	10.301	0.0234279	[0.016-0.03] unit increase	Genome-wide genotyping array	(T/A)	A	0.4645	-49527	0.24	0.0284	43789345	170763					TRUE	LD filter (R2 < 0.6)
rs1214761	rs4711750	reticulocyte count	2017-08-30	27863252	170763 European		6p21.1	6	43789345	VEGFA	VEGFA - LINC02537	ENSG00000112715	ENSG00000283215		rs4711750-A	regulatory_region_variant		0.4997	5e-11	10.301	0.0234279	[0.016-0.03] unit increase	Genome-wide genotyping array	(T/A)	A	0.4645	402651	0.1601	0.0198	43789345	170763					TRUE	LD filter (R2 < 0.6)
rs881858	rs4711750	myocardial infarction	2021-03-22	33532862	14825 European 44000 European 2680 380970 European 123504 European 73242		6p21.1	6	43789345	VEGFA	VEGFA - LINC02537	ENSG00000112715	ENSG00000283215		rs4711750-A	regulatory_region_variant		0.499289	1e-06	6	1.04	[1.02-1.05]	Genome-wide genotyping array	(T/A)	A	0.4645	-49527	0.24	0.0284	43789345	639221					TRUE	LD filter (R2 < 0.6)
rs1214761	rs4711750	myocardial infarction	2021-03-22	33532862	14825 European 44000 European 2680 380970 European 123504 European 73242		6p21.1	6	43789345	VEGFA	VEGFA - LINC02537	ENSG00000112715	ENSG00000283215		rs4711750-A	regulatory_region_variant		0.499289	1e-06	6	1.04	[1.02-1.05]	Genome-wide genotyping array	(T/A)	A	0.4645	402651	0.1601	0.0198	43789345	639221					TRUE	LD filter (R2 < 0.6)
rs881858	rs4711750	reticulocyte measurement	2020-09-18	32888494	408112 British		6p21.1	6	43789345	VEGFA	VEGFA - LINC02537	ENSG00000112715	ENSG00000283215		rs4711750-A	regulatory_region_variant		0.500226	4e-21	20.3979	0.0209335	[0.017-0.025] unit increase	Genome-wide genotyping array	(T/A)	A	0.4645	-49527	0.24	0.0284	43789345	408112					TRUE	LD filter (R2 < 0.6)
rs1214761	rs4711750	reticulocyte measurement	2020-09-18	32888494	408112 British		6p21.1	6	43789345	VEGFA	VEGFA - LINC02537	ENSG00000112715	ENSG00000283215		rs4711750-A	regulatory_region_variant		0.500226	4e-21	20.3979	0.0209335	[0.017-0.025] unit increase	Genome-wide genotyping array	(T/A)	A	0.4645	402651	0.1601	0.0198	43789345	408112					TRUE	LD filter (R2 < 0.6)
rs881858	rs4711750	triglyceride measurement	2021-03-22	33339817	76081 European 127395 Japanese		6p21.1	6	43789345	VEGFA, LINC01512	VEGFA - LINC02537	ENSG00000112715	ENSG00000283215		rs4711750-?	regulatory_region_variant			8e-18	17.0969	0.0334	[0.026-0.041] unit decrease	Genome-wide genotyping array	(T/A)	?	0.4645	-49527	0.24	0.0284	43789345	203476					TRUE	LD filter (R2 < 0.6)
rs1214761	rs4711750	triglyceride measurement	2021-03-22	33339817	76081 European 127395 Japanese		6p21.1	6	43789345	VEGFA, LINC01512	VEGFA - LINC02537	ENSG00000112715	ENSG00000283215		rs4711750-?	regulatory_region_variant			8e-18	17.0969	0.0334	[0.026-0.041] unit decrease	Genome-wide genotyping array	(T/A)	?	0.4645	402651	0.1601	0.0198	43789345	203476					TRUE	LD filter (R2 < 0.6)
rs881858	rs4711750	serum alanine aminotransferase measurement	2022-07-25	35654975	95472 European 68725 European 23977 African American 13387 African American 7650 Hispanic 7468 Hispanic 1088 Asian 828 Asian		6p21.1	6	43789345		VEGFA - LINC02537	ENSG00000112715	ENSG00000283215		rs4711750-A	downstream_gene_variant		0.465	5e-08	7.30103	0.037	[0.023-0.051] unit increase	Genome-wide genotyping array	(T/A)	A	0.4645	-49527	0.24	0.0284	43789345	218595					TRUE	LD filter (R2 < 0.6)
rs1214761	rs4711750	serum alanine aminotransferase measurement	2022-07-25	35654975	95472 European 68725 European 23977 African American 13387 African American 7650 Hispanic 7468 Hispanic 1088 Asian 828 Asian		6p21.1	6	43789345		VEGFA - LINC02537	ENSG00000112715	ENSG00000283215		rs4711750-A	downstream_gene_variant		0.465	5e-08	7.30103	0.037	[0.023-0.051] unit increase	Genome-wide genotyping array	(T/A)	A	0.4645	402651	0.1601	0.0198	43789345	218595					TRUE	LD filter (R2 < 0.6)
rs881858	rs4711750	aspartate aminotransferase measurement	2021-08-13	34315874	386570 British 10617 Asian Asian British 7426 Black Black British 2321 Chinese		6p21.1	6	43789345	VEGFA	VEGFA - LINC02537	ENSG00000112715	ENSG00000283215		rs4711750-?	regulatory_region_variant		NR	1e-23	23	0.0023	[0.0017-0.0029] unit increase	Genome-wide genotyping array	(T/A)	?	0.4645	-49527	0.24	0.0284	43789345	406934					TRUE	LD filter (R2 < 0.6)
rs1214761	rs4711750	aspartate aminotransferase measurement	2021-08-13	34315874	386570 British 10617 Asian Asian British 7426 Black Black British 2321 Chinese		6p21.1	6	43789345	VEGFA	VEGFA - LINC02537	ENSG00000112715	ENSG00000283215		rs4711750-?	regulatory_region_variant		NR	1e-23	23	0.0023	[0.0017-0.0029] unit increase	Genome-wide genotyping array	(T/A)	?	0.4645	402651	0.1601	0.0198	43789345	406934					TRUE	LD filter (R2 < 0.6)
rs881858	rs4711750	reticulocyte count	2017-08-30	27863252	170690 European		6p21.1	6	43789345	VEGFA	VEGFA - LINC02537	ENSG00000112715	ENSG00000283215		rs4711750-A	regulatory_region_variant		0.4998	7e-11	10.1549	0.0233458	[0.016-0.03] unit increase	Genome-wide genotyping array	(T/A)	A	0.4645	-49527	0.24	0.0284	43789345	170690					TRUE	LD filter (R2 < 0.6)
rs1214761	rs4711750	reticulocyte count	2017-08-30	27863252	170690 European		6p21.1	6	43789345	VEGFA	VEGFA - LINC02537	ENSG00000112715	ENSG00000283215		rs4711750-A	regulatory_region_variant		0.4998	7e-11	10.1549	0.0233458	[0.016-0.03] unit increase	Genome-wide genotyping array	(T/A)	A	0.4645	402651	0.1601	0.0198	43789345	170690					TRUE	LD filter (R2 < 0.6)
rs881858	rs4711750	non-alcoholic fatty liver disease	2022-02-22	35047847	28396 European 108652 European		6p21.1	6	43789345		VEGFA - LINC02537	ENSG00000112715	ENSG00000283215		rs4711750-?	regulatory_region_variant		NR	1e-21	21	0.00869145	[0.0069-0.0105] unit decrease	Genome-wide genotyping array	(T/A)	?	0.4645	-49527	0.24	0.0284	43789345	137048					TRUE	LD filter (R2 < 0.6)
rs1214761	rs4711750	non-alcoholic fatty liver disease	2022-02-22	35047847	28396 European 108652 European		6p21.1	6	43789345		VEGFA - LINC02537	ENSG00000112715	ENSG00000283215		rs4711750-?	regulatory_region_variant		NR	1e-21	21	0.00869145	[0.0069-0.0105] unit decrease	Genome-wide genotyping array	(T/A)	?	0.4645	402651	0.1601	0.0198	43789345	137048					TRUE	LD filter (R2 < 0.6)
rs881858	rs4711750	heel bone mineral density	2019-01-28	30598549	426824 British		6p21.1	6	43789345	VEGFA	VEGFA - LINC02537	ENSG00000112715	ENSG00000283215		rs4711750-T	regulatory_region_variant		0.49938	7e-12	11.1549	0.012546	[0.009-0.0161] unit decrease	Genome-wide genotyping array	(T/A)	T	0.4645	-49527	0.24	0.0284	43789345	426824					TRUE	LD filter (R2 < 0.6)
rs1214761	rs4711750	heel bone mineral density	2019-01-28	30598549	426824 British		6p21.1	6	43789345	VEGFA	VEGFA - LINC02537	ENSG00000112715	ENSG00000283215		rs4711750-T	regulatory_region_variant		0.49938	7e-12	11.1549	0.012546	[0.009-0.0161] unit decrease	Genome-wide genotyping array	(T/A)	T	0.4645	402651	0.1601	0.0198	43789345	426824					TRUE	LD filter (R2 < 0.6)
rs881858	rs4711750	myeloid white cell count	2017-08-30	27863252	169219 European		6p21.1	6	43789345	VEGFA	VEGFA - LINC02537	ENSG00000112715	ENSG00000283215		rs4711750-A	regulatory_region_variant		0.5001	7e-09	8.1549	0.0207902	[0.014-0.028] unit increase	Genome-wide genotyping array	(T/A)	A	0.4645	-49527	0.24	0.0284	43789345	169219					TRUE	LD filter (R2 < 0.6)
rs1214761	rs4711750	myeloid white cell count	2017-08-30	27863252	169219 European		6p21.1	6	43789345	VEGFA	VEGFA - LINC02537	ENSG00000112715	ENSG00000283215		rs4711750-A	regulatory_region_variant		0.5001	7e-09	8.1549	0.0207902	[0.014-0.028] unit increase	Genome-wide genotyping array	(T/A)	A	0.4645	402651	0.1601	0.0198	43789345	169219					TRUE	LD filter (R2 < 0.6)
rs881858	rs4711750	type 2 diabetes mellitus	2021-12-14	34594039	38841 European 451248 European 45383 East Asian 132032 East Asian		6p21.1	6	43789345		VEGFA - LINC02537	ENSG00000112715	ENSG00000283215		rs4711750-A	regulatory_region_variant		NR	1e-12	12	0.0448	[0.032-0.057] unit increase	Genome-wide genotyping array	(T/A)	A	0.4645	-49527	0.24	0.0284	43789345	667504					TRUE	LD filter (R2 < 0.6)
rs1214761	rs4711750	type 2 diabetes mellitus	2021-12-14	34594039	38841 European 451248 European 45383 East Asian 132032 East Asian		6p21.1	6	43789345		VEGFA - LINC02537	ENSG00000112715	ENSG00000283215		rs4711750-A	regulatory_region_variant		NR	1e-12	12	0.0448	[0.032-0.057] unit increase	Genome-wide genotyping array	(T/A)	A	0.4645	402651	0.1601	0.0198	43789345	667504					TRUE	LD filter (R2 < 0.6)
rs881858	rs4711750	serum alanine aminotransferase measurement	2021-02-19	33547301	390812 European	134,154 East Asian ancestry individuals	6p21.1	6	43789345	VEGFA, C6orf223	VEGFA - LINC02537	ENSG00000112715	ENSG00000283215		rs4711750-A	regulatory_region_variant		0.5	4e-14	13.3979	7.58	z-score increase	Genome-wide genotyping array	(T/A)	A	0.4645	-49527	0.24	0.0284	43789345	390812					TRUE	LD filter (R2 < 0.6)
rs1214761	rs4711750	serum alanine aminotransferase measurement	2021-02-19	33547301	390812 European	134,154 East Asian ancestry individuals	6p21.1	6	43789345	VEGFA, C6orf223	VEGFA - LINC02537	ENSG00000112715	ENSG00000283215		rs4711750-A	regulatory_region_variant		0.5	4e-14	13.3979	7.58	z-score increase	Genome-wide genotyping array	(T/A)	A	0.4645	402651	0.1601	0.0198	43789345	390812					TRUE	LD filter (R2 < 0.6)
rs881858	rs4711750	reticulocyte measurement	2020-09-18	32888494	408112 British		6p21.1	6	43789345	VEGFA	VEGFA - LINC02537	ENSG00000112715	ENSG00000283215		rs4711750-A	regulatory_region_variant		0.500197	4e-22	21.3979	0.021332	[0.017-0.026] unit increase	Genome-wide genotyping array	(T/A)	A	0.4645	-49527	0.24	0.0284	43789345	408112					TRUE	LD filter (R2 < 0.6)
rs1214761	rs4711750	reticulocyte measurement	2020-09-18	32888494	408112 British		6p21.1	6	43789345	VEGFA	VEGFA - LINC02537	ENSG00000112715	ENSG00000283215		rs4711750-A	regulatory_region_variant		0.500197	4e-22	21.3979	0.021332	[0.017-0.026] unit increase	Genome-wide genotyping array	(T/A)	A	0.4645	402651	0.1601	0.0198	43789345	408112					TRUE	LD filter (R2 < 0.6)
rs881858	rs4711750	serum alanine aminotransferase measurement	2021-08-13	34315874	387859 British 10635 Asian Asian British 7468 Black Black British 2338 Chinese		6p21.1	6	43789345	VEGFA	VEGFA - LINC02537	ENSG00000112715	ENSG00000283215		rs4711750-?	regulatory_region_variant		NR	3e-28	27.5229	0.0043	[0.0035-0.0051] unit increase	Genome-wide genotyping array	(T/A)	?	0.4645	-49527	0.24	0.0284	43789345	408300					TRUE	LD filter (R2 < 0.6)
rs1214761	rs4711750	serum alanine aminotransferase measurement	2021-08-13	34315874	387859 British 10635 Asian Asian British 7468 Black Black British 2338 Chinese		6p21.1	6	43789345	VEGFA	VEGFA - LINC02537	ENSG00000112715	ENSG00000283215		rs4711750-?	regulatory_region_variant		NR	3e-28	27.5229	0.0043	[0.0035-0.0051] unit increase	Genome-wide genotyping array	(T/A)	?	0.4645	402651	0.1601	0.0198	43789345	408300					TRUE	LD filter (R2 < 0.6)
rs881858	rs4711750	triglyceride measurement, high density lipoprotein cholesterol measurement	2022-04-27	35213538	115082 European		6p21.1	6	43789345		VEGFA - LINC02537	ENSG00000112715	ENSG00000283215		rs4711750-T	regulatory_region_variant		0.500217	1e-08	8	0.0231606	[0.015-0.031] unit decrease	Genome-wide genotyping array	(T/A)	T	0.4645	-49527	0.24	0.0284	43789345	115082					TRUE	LD filter (R2 < 0.6)
rs1214761	rs4711750	triglyceride measurement, high density lipoprotein cholesterol measurement	2022-04-27	35213538	115082 European		6p21.1	6	43789345		VEGFA - LINC02537	ENSG00000112715	ENSG00000283215		rs4711750-T	regulatory_region_variant		0.500217	1e-08	8	0.0231606	[0.015-0.031] unit decrease	Genome-wide genotyping array	(T/A)	T	0.4645	402651	0.1601	0.0198	43789345	115082					TRUE	LD filter (R2 < 0.6)
rs881858	rs4711751	cortical surface area measurement	2021-12-15	34560273	35657 White British		6p21.1	6	43860845	NR	LINC02537 - SCIRT	ENSG00000283215	ENSG00000237686		rs4711751-T	intergenic_variant		0.4954	1e-17	17			Genome-wide genotyping array	(T/C)	T	0.3025	21973	0.8162	0.1644	43860845	35657					TRUE	LD filter (R2 < 0.6)
rs881858	rs4711751	age-related macular degeneration	2011-06-29	21665990	2594 European 4134 European	5,640 European ancestry cases, 52,174 European ancestry controls	6p21.1	6	43860845	VEGFA	LINC02537 - SCIRT	ENSG00000283215	ENSG00000237686		rs4711751-T	intergenic_variant		0.5	9e-09	8.04576	1.15	[NR]	Genome-wide genotyping array	(T/C)	T	0.3025	21973	0.8162	0.1644	43860845	6728					TRUE	LD filter (R2 < 0.6)
rs881858	rs4711751	Abnormality of refraction	2020-05-28	32231278	542934 European		6p21.1	6	43860845	GLTSCR1L, VEGFA	LINC02537 - SCIRT	ENSG00000283215	ENSG00000237686		rs4711751-?	intergenic_variant			2e-12	11.699			Genome-wide genotyping array	(T/C)	?	0.3025	21973	0.8162	0.1644	43860845	542934					TRUE	LD filter (R2 < 0.6)
rs7769218	rs4711790	lymphocyte count	2020-09-21	32888493	643370 African American AfroCaribbean African European East Asian Hispanic Latin American South Asian		6p21.1	6	44606085	NR					rs4711790-T	intergenic_variant		0.37398	2e-16	15.699			Genome-wide genotyping array	(C/T)	T	0.2977	-209635	0.3409	0.0538	44606085	643370					TRUE	LD filter (R2 < 0.6)
rs7769218	rs4711790	lymphocyte count	2020-09-21	32888493	524923 European		6p21.1	6	44606085	NR					rs4711790-T	intergenic_variant		0.340237	5e-18	17.301	0.017265	[0.013-0.021] SD unit decrease	Genome-wide genotyping array	(C/T)	T	0.2977	-209635	0.3409	0.0538	44606085	524923					TRUE	LD filter (R2 < 0.6)
rs1087289	rs4712804	creatinine measurement	2021-12-14	34594039	344104 European 150266 East Asian		6p22.3	6	24162993		NRSN1 - DCDC2	ENSG00000152954	ENSG00000146038		rs4712804-C	intergenic_variant		NR	5e-11	10.301	0.0113	[0.008-0.0146] unit decrease	Genome-wide genotyping array	(T/C)	C	0.4129	-73909	0.4955	0.2254	24162993	494370					TRUE	LD filter (R2 < 0.6)
rs622076	rs4713462	autoimmune disease	2021-01-27	32534018	1383 Danish 62656 Danish		6p21.33	6	31380039	NR	FGFR3P1 - ZDHHC20P2	ENSG00000230994	ENSG00000231773		rs4713462-A	regulatory_region_variant		0.29	2e-13	12.699	1.37	[1.26-1.49]	Genome-wide genotyping array	(G/A)	A	0.405	-478889	0.4497	0.0161	31380039	64039					TRUE	LD filter (R2 < 0.6)
rs622076	rs4713462	BMI-adjusted hip circumference	2021-08-24	34021172	186825 British		6p21.33	6	31380039	ZDHHC20P2	FGFR3P1 - ZDHHC20P2	ENSG00000230994	ENSG00000231773		rs4713462-A	regulatory_region_variant		NR	3e-09	8.52288	0.0207985	[0.014-0.028] unit decrease	Genome-wide genotyping array	(G/A)	A	0.405	-478889	0.4497	0.0161	31380039	186825					TRUE	LD filter (R2 < 0.6)
rs9368730	rs4713555	adult onset asthma	2020-04-17	31669095	33418 European 393186 European		6p21.32	6	32607747	NR	HLA-DRB1 - HLA-DQA1	ENSG00000206240	ENSG00000196735		rs4713555-?	intron_variant		NR	7e-13	12.1549			Genome-wide genotyping array	(G/T)	?	0.2991	-4978	1	0.019	32607747	426604					TRUE	LD filter (R2 < 0.6)
rs9368730	rs4713555	atopic eczema	2016-10-04	26482879	18900 European 1472 Japanese 422 African American 300 Latino 305 84166 European 7966 Japanese 844 African American 1592 Latino 896	30,588 European ancestry cases, 459 African American cases, 1,012 Chinese ancestry cases, 226,537 European ancestry controls, 729 African American controls, 1,362 Chinese ancestry controls	6p21.32	6	32607747	HLA-DRB1, HLA-DQA1	HLA-DRB1 - HLA-DQA1	ENSG00000206240	ENSG00000196735		rs4713555-G	intron_variant		0.73	5e-09	8.30103	1.0989		Genome-wide genotyping array	(G/T)	G	0.2991	-4978	1	0.019	32607747	116863					TRUE	LD filter (R2 < 0.6)
rs9368730	rs4713572	blood protein measurement	2018-07-05	29875488	3301 European		6p21.32	6	32659175	NR	HLA-DQA1 - HLA-DQB1	ENSG00000196735	ENSG00000231286		rs4713572-C	intergenic_variant		0.411	2e-15	14.699	0.21	[0.15-0.27] unit increase	Genome-wide genotyping array	(T/C)	C	0.2686	46450	0.9487	0.1089	32659175	3301					TRUE	LD filter (R2 < 0.6)
rs9368730	rs4713573	juvenile idiopathic arthritis	2021-12-14	34594039	216 European 409001 European 110 East Asian 173268 East Asian		6p21.32	6	32659207		HLA-DQA1 - HLA-DQB1	ENSG00000196735	ENSG00000231286		rs4713573-C	intergenic_variant		NR	3e-09	8.52288	0.5903	[0.39-0.79] unit increase	Genome-wide genotyping array	(A/C)	C	0.2482	46482	0.9622	0.0136	32659207	582595					TRUE	LD filter (R2 < 0.6)
rs6935129	rs4713761	body height	2021-06-24	34054925	2603 Korean 2869 Korean	19,571 Korean ancestry males, 37,321 Korean ancestry females	6p21.31	6	34241504	HMGA1	HMGA1			ENSG00000137309	rs4713761-A	intron_variant		0.1286	1e-20	20	0.49	[0.39-0.59] unit increase	Genome-wide genotyping array	(T/A)	A	0.0801	-162426	0.879	0.2754	34241504	5472					TRUE	LD filter (R2 < 0.6)
rs6935129	rs4713762	body weight	2021-12-14	34594039	165419 East Asian		6p21.31	6	34263884		RPL35P2 - NUDT3	ENSG00000220583	ENSG00000272325		rs4713762-A	intron_variant		0.13109	2e-51	50.699	0.0603987	[0.053-0.068] unit increase	Genome-wide genotyping array	(G/A)	A	0.1647	-140046	0.3093	0.0772	34263884	165419					TRUE	LD filter (R2 < 0.6)
rs34357137	rs4714508	C-reactive protein measurement	2021-12-14	34594039	353466 European 83025 East Asian		6p21.1	6	41703939		TFEB			ENSG00000112561	rs4714508-G	intron_variant		NR	3e-11	10.5229	0.015	[0.01-0.02] unit increase	Genome-wide genotyping array	(A/G)	G	0.4505	-364	1	0.2957	41703939	436491					TRUE	LD filter (R2 < 0.6)
rs34357137	rs4714508	C-reactive protein measurement	2021-06-29	33462484	341805 European 6006 African 7316 South Asian		6p21.1	6	41703939	NR	TFEB			ENSG00000112561	rs4714508-G	intron_variant		NR	5e-15	14.301	0.0198	[0.015-0.025] unit increase	Genome-wide genotyping array	(A/G)	G	0.4505	-364	1	0.2957	41703939	355127					TRUE	LD filter (R2 < 0.6)
rs34357137	rs4714508	C-reactive protein measurement	2022-05-06	35459240	575531 European		6p21.1	6	41703939		TFEB			ENSG00000112561	rs4714508-A	intron_variant		NR	6e-17	16.2218	0.018	[0.014-0.022] unit decrease	Genome-wide genotyping array	(A/G)	A	0.4505	-364	1	0.2957	41703939	575531					TRUE	LD filter (R2 < 0.6)
rs34357137	rs4714508	leukocyte count	2020-09-18	32888494	408112 British		6p21.1	6	41703939	TFEB	TFEB			ENSG00000112561	rs4714508-G	intron_variant		0.345674	2e-12	11.699	0.0163193	[0.012-0.021] unit increase	Genome-wide genotyping array	(A/G)	G	0.4505	-364	1	0.2957	41703939	408112					TRUE	LD filter (R2 < 0.6)
rs34357137	rs4714508	C-reactive protein measurement	2020-03-23	31900758	418642 British		6p21.1	6	41703939	NR	TFEB			ENSG00000112561	rs4714508-A	intron_variant		0.655219	2e-15	14.699	0.0166316	[0.013-0.021] unit decrease	Genome-wide genotyping array	(A/G)	A	0.4505	-364	1	0.2957	41703939	418642					TRUE	LD filter (R2 < 0.6)
rs34357137	rs4714508	leukocyte count	2019-02-08	30595370	444000 European		6p21.1	6	41703939		TFEB			ENSG00000112561	rs4714508-?	intron_variant		NR	1e-11	11			Genome-wide genotyping array	(A/G)	?	0.4505	-364	1	0.2957	41703939	444000					TRUE	LD filter (R2 < 0.6)
rs1214761	rs4714633	mean platelet volume	2020-09-21	32888493	484042 African American AfroCaribbean African European East Asian Hispanic Latin American South Asian		6p21.1	6	42894008	NR	C6orf226 - PTCRA	ENSG00000221821	ENSG00000171611		rs4714633-A	non_coding_transcript_exon_variant		0.263328	4e-28	27.3979			Genome-wide genotyping array	(A/T)	A	0.2089	-492685	0.3349	0.0264	42894008	484042					TRUE	LD filter (R2 < 0.6)
rs1214761	rs4714633	mean platelet volume	2020-09-21	32888493	460935 European		6p21.1	6	42894008	NR	C6orf226 - PTCRA	ENSG00000221821	ENSG00000171611		rs4714633-A	non_coding_transcript_exon_variant		0.268042	4e-31	30.3979	0.025301	[0.021-0.03] SD unit increase	Genome-wide genotyping array	(A/T)	A	0.2089	-492685	0.3349	0.0264	42894008	460935					TRUE	LD filter (R2 < 0.6)
rs1214761	rs4714633	mean platelet volume	2020-09-18	32888494	408112 British		6p21.1	6	42894008	C6orf226	C6orf226 - PTCRA	ENSG00000221821	ENSG00000171611		rs4714633-T	non_coding_transcript_exon_variant		0.73075	2e-23	22.699	0.0252672	[0.02-0.03] unit decrease	Genome-wide genotyping array	(A/T)	T	0.2089	-492685	0.3349	0.0264	42894008	408112					TRUE	LD filter (R2 < 0.6)
rs1214761	rs4714638	low density lipoprotein cholesterol measurement	2021-12-14	34594039	343621 European 72866 East Asian		6p21.1	6	42949279		CNPY3 - RPL24P4	ENSG00000137161	ENSG00000181524		rs4714638-G	intergenic_variant		NR	3e-09	8.52288	0.013	[0.0087-0.0173] unit decrease	Genome-wide genotyping array	(A/G)	G	0.4679	-437414	0.2151	0.0363	42949279	416487					TRUE	LD filter (R2 < 0.6)
rs1214761	rs4714668	waist-hip ratio	2019-11-04	30239722	697734 European		6p21.1	6	43133532		PTK7			ENSG00000112655	rs4714668-C	3_prime_UTR_variant		0.5295	3e-09	8.52288	0.0117	[0.0078-0.0156] unit decrease	Genome-wide genotyping array	(C/G)	C	0.4507	-253161	0.2247	0.0369	43133532	697734					TRUE	LD filter (R2 < 0.6)
rs881858	rs4714677	heel bone mineral density	2019-02-08	30595370	446000 European		6p21.1	6	43359301		ZNF318			ENSG00000171467	rs4714677-?	intron_variant		NR	3e-10	9.52288			Genome-wide genotyping array	(G/T)	?	0.4301	-479570	0.2779	0.0332	43359301	446000					TRUE	LD filter (R2 < 0.6)
rs1214761	rs4714677	heel bone mineral density	2019-02-08	30595370	446000 European		6p21.1	6	43359301		ZNF318			ENSG00000171467	rs4714677-?	intron_variant		NR	3e-10	9.52288			Genome-wide genotyping array	(G/T)	?	0.4301	-27392	0.936	0.5898	43359301	446000					TRUE	LD filter (R2 < 0.6)
rs881858	rs4714678	serum urea measurement	2021-06-29	33462484	342286 European 6015 African 7336 South Asian		6p21.1	6	43374853	NR	ZNF318 - ABCC10	ENSG00000171467	ENSG00000124574		rs4714678-G	intron_variant		NR	3e-10	9.52288	0.0153	[0.011-0.02] unit increase	Genome-wide genotyping array	(A/G)	G	0.4251	-464018	0.2876	0.0348	43374853	355637					TRUE	LD filter (R2 < 0.6)
rs881858	rs4714678	blood urea nitrogen measurement	2021-12-14	34594039	344052 European 148767 East Asian		6p21.1	6	43374853		ZNF318 - ABCC10	ENSG00000171467	ENSG00000124574		rs4714678-G	intron_variant		NR	8e-11	10.0969	0.0126	[0.0089-0.0163] unit increase	Genome-wide genotyping array	(A/G)	G	0.4251	-464018	0.2876	0.0348	43374853	492819					TRUE	LD filter (R2 < 0.6)
rs881858	rs4714678	mean arterial pressure	2019-05-02	30487518	130777 Japanese	53,008 East Asian individuals, 105,253 European ancestry individuals	6p21.1	6	43374853	NR	ZNF318 - ABCC10	ENSG00000171467	ENSG00000124574		rs4714678-A	intron_variant		0.3499	9e-16	15.0458	0.3758	[0.28-0.47] unit increase	Genome-wide genotyping array	(A/G)	A	0.4251	-464018	0.2876	0.0348	43374853	130777					TRUE	LD filter (R2 < 0.6)
rs881858	rs4714678	systolic blood pressure	2019-05-02	30487518	130777 Japanese	53,008 East Asian individuals, 105,253 European ancestry individuals	6p21.1	6	43374853	NR	ZNF318 - ABCC10	ENSG00000171467	ENSG00000124574		rs4714678-A	intron_variant		0.3499	1e-17	17	0.5681	[0.44-0.7] unit increase	Genome-wide genotyping array	(A/G)	A	0.4251	-464018	0.2876	0.0348	43374853	130777					TRUE	LD filter (R2 < 0.6)
rs881858	rs4714680	BMI-adjusted hip circumference	2021-08-24	34021172	186825 British		6p21.1	6	43403827	ABCC10	ZNF318 - ABCC10	ENSG00000171467	ENSG00000124574		rs4714680-T	non_coding_transcript_exon_variant		NR	4e-08	7.39794	0.016773	[0.011-0.023] unit increase	Genome-wide genotyping array	(G/T)	T	0.3654	-435044	0.3324	0.0362	43403827	186825					TRUE	LD filter (R2 < 0.6)
rs1214761	rs4714680	BMI-adjusted hip circumference	2021-08-24	34021172	186825 British		6p21.1	6	43403827	ABCC10	ZNF318 - ABCC10	ENSG00000171467	ENSG00000124574		rs4714680-T	non_coding_transcript_exon_variant		NR	4e-08	7.39794	0.016773	[0.011-0.023] unit increase	Genome-wide genotyping array	(G/T)	T	0.3654	17134	0.942	0.4558	43403827	186825					TRUE	LD filter (R2 < 0.6)
rs881858	rs4714680	body height	2021-12-14	34594039	165056 East Asian		6p21.1	6	43403827		ZNF318 - ABCC10	ENSG00000171467	ENSG00000124574		rs4714680-T	non_coding_transcript_exon_variant		0.633331	2e-09	8.69897	0.0126015	[0.0085-0.0167] unit increase	Genome-wide genotyping array	(G/T)	T	0.3654	-435044	0.3324	0.0362	43403827	165056					TRUE	LD filter (R2 < 0.6)
rs1214761	rs4714680	body height	2021-12-14	34594039	165056 East Asian		6p21.1	6	43403827		ZNF318 - ABCC10	ENSG00000171467	ENSG00000124574		rs4714680-T	non_coding_transcript_exon_variant		0.633331	2e-09	8.69897	0.0126015	[0.0085-0.0167] unit increase	Genome-wide genotyping array	(G/T)	T	0.3654	17134	0.942	0.4558	43403827	165056					TRUE	LD filter (R2 < 0.6)
rs881858	rs4714699	BMI-adjusted waist-hip ratio	2016-02-04	25673412	56910 European 86570 European	up to 36,570 European ancestry men, 30,172 European ancestry women, 915 Filipino ancestry men, 735 Filipino ancestry women, 2,351 African American/Afro-Caribbean ancestry men, 6,258 African American/Afro-Caribbean ancestry women, 2,285 South Asian ancestry men, 506 South Asian ancestry women, 195 Seychellois ancestry men, 266 Seychellois ancestry women	6p21.1	6	43834826	VEGFA	VEGFA - LINC02537	ENSG00000112715	ENSG00000283215		rs4714699-C	intron_variant		0.3799	1e-06	6	0.0241	[0.014-0.034] unit increase	Genome-wide genotyping array	(T/C)	C	0.3534	-4046	0.5684	0.1005	43834826	143480					TRUE	LD filter (R2 < 0.6)
rs881858	rs4714699	BMI-adjusted waist-hip ratio	2016-02-04	25673412	56910 European 86570 European	up to 36,570 European ancestry men, 30,172 European ancestry women, 915 Filipino ancestry men, 735 Filipino ancestry women, 2,351 African American/Afro-Caribbean ancestry men, 6,258 African American/Afro-Caribbean ancestry women, 2,285 South Asian ancestry men, 506 South Asian ancestry women, 195 Seychellois ancestry men, 266 Seychellois ancestry women	6p21.1	6	43834826	VEGFA	VEGFA - LINC02537	ENSG00000112715	ENSG00000283215		rs4714699-C	intron_variant		0.3747	2e-06	5.69897	0.0233	[0.014-0.033] unit increase	Genome-wide genotyping array	(T/C)	C	0.3534	-4046	0.5684	0.1005	43834826	143480					TRUE	LD filter (R2 < 0.6)
rs881858	rs4714726	inflammatory biomarker measurement	2020-11-12	33110245	6890 Finnish		6p21.1	6	43974045	C6orf223, VEGFA	NA - SCIRT		ENSG00000237686		rs4714726 -?	regulatory_region_variant		NR	1e-11	11			Genome-wide genotyping array	(A/G)	?	0.4417	135173	0.2553	0.0469	43974045	6890					TRUE	LD filter (R2 < 0.6)
rs881858	rs4714729	interferon gamma measurement, platelet-derived growth factor BB measurement, interleukin 4 measurement, interleukin 10 measurement, stromal cell-derived factor 1 alpha measurement, interleukin-6 measurement, interleukin 12 measurement, interleukin 17 measurement, vascular endothelial growth factor measurement, fibroblast growth factor basic measurement, granulocyte colony-stimulating factor measurement	2019-12-10	31679650	9263 Finnish		6p21.1	6	43974652	VEGFA	NA - SCIRT		ENSG00000237686		rs4714729-?	regulatory_region_variant		NR	7e-10	9.1549			Genome-wide genotyping array	(T/C)	?	0.4549	135780	0.2464	0.0414	43974652	9263					TRUE	LD filter (R2 < 0.6)
rs881858	rs4714729	vascular endothelial growth factor measurement	2019-12-10	31679650	9263 Finnish		6p21.1	6	43974652	VEGFA	NA - SCIRT		ENSG00000237686		rs4714729-?	regulatory_region_variant		NR	9e-13	12.0458			Genome-wide genotyping array	(T/C)	?	0.4549	135780	0.2464	0.0414	43974652	9263					TRUE	LD filter (R2 < 0.6)
rs7769218	rs4714811	balding measurement	2019-05-15	28272467	10846 European 11672 European		6p21.1	6	44691849						rs4714811-T	intergenic_variant		0.19	3e-10	9.52288	0.16	[0.1-0.22] unit decrease	Genome-wide genotyping array, Targeted genotyping array	(C/T)	T	0.1781	-123871	0.6666	0.402	44691849	22518					TRUE	LD filter (R2 < 0.6)
rs7769218	rs4714845	nose morphology measurement	2021-07-27	33593615	2659 Han Chinese		6p21.1	6	45262684	NR	SUPT3H			ENSG00000196284	rs4714845-?	intron_variant			6e-09	8.22185			Genome-wide genotyping array	(G/A)	?	0.3219	446964	0.7557	0.2359	45262684	2659					TRUE	LD filter (R2 < 0.6)
rs12212034	rs4715221	alcohol use disorder measurement, alcohol dependence	2019-07-29	30940813	34658 European American 167346 European American 17267 African American 39381 African American 3449 Latino American 10726 Latino American 164 East Asian American 1210 East Asian American 46 South Asian American 144 South Asian American		6p12.3	6	51495005	PKHD1					rs4715221-A	regulatory_region_variant		0.698	1e-08	8	1.0546	[1.04-1.07]	Genome-wide genotyping array	(G/A)	A	0.3209	-133059	0.39	0.1429	51495005	274391					TRUE	LD filter (R2 < 0.6)
rs12212034	rs4715244	educational attainment	2022-07-01	35361970	3037499 European		6p12.2	6	51812004		PKHD1			ENSG00000170927	rs4715244-T	intron_variant		0.222	1e-08	8	0.00716372	[0.0047-0.0096] unit increase	Genome-wide genotyping array	(T/G)	T	0.1182	183940	0.2707	0.0221	51812004	3037499					TRUE	LD filter (R2 < 0.6)
rs6458868	rs4715354	protein measurement	2021-03-30	32778093	172 European 29 Black 86		6p12.2	6	52843999	NR	GSTA5 - GSTA11P	ENSG00000182793	ENSG00000230375		rs4715354-A	intergenic_variant		0.4321	8e-16	15.0969	0.4214	NR unit decrease	Genome-wide genotyping array	(G/A)	A	0.4457	78644	0.9898	0.2834	52843999	287					TRUE	LD filter (R2 < 0.6)
rs3925003	rs4715551	visceral adipose tissue measurement	2019-08-21	30942860	1589 FrenchCanadian		6p12.1	6	55454982	HMGCLL1	HMGCLL1			ENSG00000146151	rs4715551-G	intron_variant		NR	9e-06	5.04576	0.072	[0.04-0.104] unit decrease	Genome-wide genotyping array	(G/T)	G	0.379	-102838	0.179	0.029	55454982	1589					TRUE	LD filter (R2 < 0.6)
rs73176866	rs4716602	antisaccade response measurement	2017-12-05	29064472	114 African 69 African 41 African 76 African 116 European 86 European 165 European 182 European		7q36.3	7	156373855	LOC285889	ZNF655 - LINC01006	ENSG00000197343	ENSG00000182648		rs4716602-G	intergenic_variant		0.3766	5e-06	5.30103			Genome-wide genotyping array	(G/A)	G	0.4002	47188	0.2591	0.0226	156373855	849					TRUE	LD filter (R2 < 0.6)
rs35072105	rs4718271	calcium measurement	2021-09-27	33887147	305349 European		7q11.21	7	65747415	NR	INTS4P2 - CCT6P1	ENSG00000273024	ENSG00000228409		rs4718271-C	intron_variant		0.4502	6e-38	37.2218	0.002856	[0.0024-0.0033] mmol/L increase	Genome-wide genotyping array	(A/C)	C	0.4367	-397415	0.8686	0.4657	65747415	305349					TRUE	LD filter (R2 < 0.6)
rs6968865	rs4719495	gut microbiome measurement	2022-07-04	33462482	8956 German		7p21.1	7	17283059		AHR			ENSG00000106546	rs4719495-?	intron_variant		NR	4e-06	5.39794	0.106832	[0.061-0.152] unit decrease	Genome-wide genotyping array	(T/C)	?	0.2378	35414	0.9504	0.2369	17283059	8956					TRUE	LD filter (R2 < 0.6)
rs6968865	rs4719495	gut microbiome measurement	2022-07-04	33462482	8956 German		7p21.1	7	17283059		AHR			ENSG00000106546	rs4719495-?	intron_variant		NR	2e-06	5.69897	0.18069	[0.11-0.26] unit decrease	Genome-wide genotyping array	(T/C)	?	0.2378	35414	0.9504	0.2369	17283059	8956					TRUE	LD filter (R2 < 0.6)
rs6968865	rs4719497	coffee consumption measurement	2019-08-29	31046077	335909 European	39,924 European ancestry individuals	7p21.1	7	17295275	AHR	AHR			ENSG00000106546	rs4719497-T	splice_acceptor_variant		0.8652	2e-08	7.69897	0.0121	[0.0078-0.0164] unit increase	Genome-wide genotyping array	(T/C)	T	0.0459	47630	0.9429	0.036	17295275	335909					TRUE	LD filter (R2 < 0.6)
rs11768336	rs4719818	BMI-adjusted hip circumference	2021-08-24	34021172	219872 British		7p15.2	7	25664745	AC003090.1					rs4719818-G	intron_variant		NR	2e-08	7.69897	0.0158845	[0.01-0.021] unit decrease	Genome-wide genotyping array	(T/G)	G	0.2706	-87326	0.6371	0.118	25664745	219872					TRUE	LD filter (R2 < 0.6)
rs11768336	rs4719818	BMI-adjusted hip circumference	2021-08-24	34021172	219872 British		7p15.2	7	25664745	AC003090.1					rs4719818-G	intron_variant		NR	5e-12	11.301	0.0202404	[0.014-0.026] unit decrease	Genome-wide genotyping array	(T/G)	G	0.2706	-87326	0.6371	0.118	25664745	219872					TRUE	LD filter (R2 < 0.6)
rs11768336	rs4719841	low density lipoprotein cholesterol measurement	2021-03-22	33339817	76081 European 127395 Japanese		7p15.2	7	25957916	MIR148A, NFE2L3	MIR148A - NA	ENSG00000199085			rs4719841-?	intergenic_variant			3e-15	14.5229	0.0338	[0.025-0.042] unit decrease	Genome-wide genotyping array	(A/G)	?	0.4299	205845	0.1186	0.0135	25957916	203476					TRUE	LD filter (R2 < 0.6)
rs11768336	rs4719841	platelet count	2020-09-21	32888493	721201 African American AfroCaribbean African European East Asian Hispanic Latin American South Asian		7p15.2	7	25957916	NR	MIR148A - NA	ENSG00000199085			rs4719841-G	intergenic_variant		0.452121	1e-11	11			Genome-wide genotyping array	(A/G)	G	0.4299	205845	0.1186	0.0135	25957916	721201					TRUE	LD filter (R2 < 0.6)
rs11768336	rs4719841	total cholesterol measurement	2021-03-22	33339817	76081 European 127395 Japanese		7p15.2	7	25957916	MIR148A, NFE2L3	MIR148A - NA	ENSG00000199085			rs4719841-?	intergenic_variant			2e-09	8.69897	0.0217	[0.015-0.029] unit decrease	Genome-wide genotyping array	(A/G)	?	0.4299	205845	0.1186	0.0135	25957916	203476					TRUE	LD filter (R2 < 0.6)
rs11768336	rs4719841	triglyceride measurement	2017-06-26	28334899	28183 East Asian 177861 European	10,857 Chinese ancestry individuals	7p15.2	7	25957916	MIR148A	MIR148A - NA	ENSG00000199085			rs4719841-A	intergenic_variant		0.617	9e-13	12.0458	0.0232	[0.017-0.03] unit decrease (EA Beta values)	Genome-wide genotyping array	(A/G)	A	0.4299	205845	0.1186	0.0135	25957916	206044					TRUE	LD filter (R2 < 0.6)
rs856563	rs4720575	response to angiotensin-converting enzyme inhibitor	2017-05-12	28030426	972 European 4189 European		7p12.3	7	47047207	TNS3	MRPL42P4 - NA	ENSG00000242552			rs4720575-?	intron_variant		0.380062	1e-06	6	1.31316	[1.176686-1.465451]	Genome-wide genotyping array	(A/G)	?	0.35	363295	0.2866	0.025	47047207	5161					TRUE	LD filter (R2 < 0.6)
rs6968865	rs4721564	spine bone mineral density	2020-04-21	32107650	1627 Han Chinese 1475 Han Chinese 1022 Han Chinese		7p21.1	7	17050338	intergenic	AHR			ENSG00000106546	rs4721564-?	intron_variant		NR	8e-06	5.09691	0.161	[NR] unit decrease	Genome-wide genotyping array	(C/T)	?	0.4527	-197307	0.1597	0.0251	17050338	4124					TRUE	LD filter (R2 < 0.6)
rs11768336	rs4722516	BMI-adjusted hip circumference	2021-08-24	34021172	219872 British		7p15.2	7	25744202	AC003090.1					rs4722516-G	intron_variant		NR	1e-12	12	0.0233566	[0.017-0.03] unit decrease	Genome-wide genotyping array	(C/G)	G	0.4647	-7869	0.8572	0.4997	25744202	219872					TRUE	LD filter (R2 < 0.6)
rs11768336	rs4722530	BMI-adjusted waist circumference	2021-08-24	34021172	219872 British		7p15.2	7	25844482	AC003090.1					rs4722530-T	intergenic_variant		NR	8e-18	17.0969	0.0307752	[0.024-0.038] unit increase	Genome-wide genotyping array	(G/T)	T	0.4038	92411	0.2529	0.0553	25844482	219872					TRUE	LD filter (R2 < 0.6)
rs11768336	rs4722530	BMI-adjusted waist circumference	2021-08-24	34021172	219872 British		7p15.2	7	25844482	AC003090.1					rs4722530-T	intergenic_variant		NR	3e-26	25.5229	0.0378325	[0.031-0.045] unit increase	Genome-wide genotyping array	(G/T)	T	0.4038	92411	0.2529	0.0553	25844482	219872					TRUE	LD filter (R2 < 0.6)
rs11768336	rs4722530	waist-hip ratio	2019-02-08	30595370	458000 European		7p15.2	7	25844482						rs4722530-?	intergenic_variant		NR	3e-32	31.5229			Genome-wide genotyping array	(G/T)	?	0.4038	92411	0.2529	0.0553	25844482	458000					TRUE	LD filter (R2 < 0.6)
rs11768336	rs4722530	vital capacity	2019-02-08	30595370	372000 European		7p15.2	7	25844482						rs4722530-?	intergenic_variant		NR	9e-09	8.04576			Genome-wide genotyping array	(G/T)	?	0.4038	92411	0.2529	0.0553	25844482	372000					TRUE	LD filter (R2 < 0.6)
rs73073442	rs4722672	ulcerative colitis	2016-07-24	26192919	6968 European 20464 European	10,679 European ancestry cases, 26,715 European ancestry controls, 397 Iranian ancestry cases, 342 Iranian ancestry controls, 1,239 Indian ancestry cases, 990 Indian ancestry controls, 1,134 East Asian ancestry cases, 3,719 East Asian ancestry controls	7p15.2	7	27192143	NR	HOXA11-AS - HOXA13	ENSG00000240990	ENSG00000106031		rs4722672-G	intron_variant		0.1881	5e-06	5.30103	1.07552	[1.04-1.11]	Genome-wide genotyping array	(C/T)	G	0.3087	-6525	1	0.0153	27192143	27432					TRUE	LD filter (R2 < 0.6)
rs73073442	rs4722672	ulcerative colitis	2013-02-12	23128233	Up 12924 European 21442 European	Up to 25,683 European ancestry cases, up to 17,015 European ancestry controls	7p15.2	7	27192143	intergenic	HOXA11-AS - HOXA13	ENSG00000240990	ENSG00000106031		rs4722672-C	intron_variant		0.183	2e-08	7.69897	1.091	[1.043-1.14]	Genome-wide genotyping array	(C/T)	C	0.3087	-6525	1	0.0153	27192143	34366					TRUE	LD filter (R2 < 0.6)
rs700753	rs4724511	balding measurement	2019-02-01	30573740	205327 European		7p12.3	7	46845634	NR	EPS15P1 - NA	ENSG00000242948			rs4724511-C	intergenic_variant		0.337668	2e-11	10.699	0.0249524	[0.018-0.032] unit decrease	Genome-wide genotyping array	(T/C)	C	0.3534	131548	0.2529	0.0154	46845634	205327					TRUE	LD filter (R2 < 0.6)
rs856563	rs4724511	balding measurement	2019-02-01	30573740	205327 European		7p12.3	7	46845634	NR	EPS15P1 - NA	ENSG00000242948			rs4724511-C	intergenic_variant		0.337668	2e-11	10.699	0.0249524	[0.018-0.032] unit decrease	Genome-wide genotyping array	(T/C)	C	0.3534	161722	0.195	0.0118	46845634	205327					TRUE	LD filter (R2 < 0.6)
rs62435145	rs4724828	urate measurement	2019-10-29	31578528	288649 European 125725 East Asian 33671 African American 9037 South Asian 608 Hispanic		7p22.3	7	1258812	UNCX	UNCX - MICALL2	ENSG00000164853	ENSG00000164877		rs4724828-T	intergenic_variant		0.4167	8e-11	10.0969	0.0443	[0.031-0.058] mg/dL increase	Genome-wide genotyping array	(C/T)	T	0.4243	11881	0.9274	0.4379	1258812	457690					TRUE	LD filter (R2 < 0.6)
rs62435145	rs4724828	uric acid measurement	2021-12-14	34594039	129405 East Asian		7p22.3	7	1258812		UNCX - MICALL2	ENSG00000164853	ENSG00000164877		rs4724828-T	intergenic_variant		0.410863	8e-15	14.0969	0.0287803	[0.022-0.036] unit increase	Genome-wide genotyping array	(C/T)	T	0.4243	11881	0.9274	0.4379	1258812	129405					TRUE	LD filter (R2 < 0.6)
rs62435145	rs4724828	uric acid measurement	2018-07-28	29403010	109029 Japanese		7p22.3	7	1258812	UNCX, MICALL2	UNCX - MICALL2	ENSG00000164853	ENSG00000164877		rs4724828-?	intergenic_variant		NR	3e-08	7.52288	0.02793	[0.018-0.038] unit increase novel	Genome-wide genotyping array	(C/T)	?	0.4243	11881	0.9274	0.4379	1258812	109029					TRUE	LD filter (R2 < 0.6)
rs17413465	rs472495	apolipoprotein A 1 measurement, apolipoprotein B measurement	2022-04-27	35213538	115082 European		1p32.3	1	55055640		PCSK9			ENSG00000169174	rs472495-G	intron_variant		0.350879	1e-14	14	0.0328227	[0.024-0.041] unit decrease	Genome-wide genotyping array	(G/T)	G	0.4189	-197395	0.4012	0.0152	55055640	115082					TRUE	LD filter (R2 < 0.6)
rs17413465	rs472495	apolipoprotein B measurement	2020-07-21	32203549	439214 European		1p32.3	1	55055640	PCSK9	PCSK9			ENSG00000169174	rs472495-G	intron_variant		0.350983	1e-78	78	0.0408252	[0.037-0.045] unit decrease	Genome-wide genotyping array	(G/T)	G	0.4189	-197395	0.4012	0.0152	55055640	439214					TRUE	LD filter (R2 < 0.6)
rs17413465	rs472495	cholesterol:total lipids ratio, low density lipoprotein cholesterol measurement	2022-04-27	35213538	115082 European		1p32.3	1	55055640		PCSK9			ENSG00000169174	rs472495-G	intron_variant		0.350879	1e-12	12	0.0298016	[0.022-0.038] unit decrease	Genome-wide genotyping array	(G/T)	G	0.4189	-197395	0.4012	0.0152	55055640	115082					TRUE	LD filter (R2 < 0.6)
rs17413465	rs472495	triglycerides:total lipids ratio, very low density lipoprotein cholesterol measurement	2022-04-27	35213538	115082 European		1p32.3	1	55055640		PCSK9			ENSG00000169174	rs472495-G	intron_variant		0.350879	2e-12	11.699	0.0286279	[0.021-0.037] unit increase	Genome-wide genotyping array	(G/T)	G	0.4189	-197395	0.4012	0.0152	55055640	115082					TRUE	LD filter (R2 < 0.6)
rs17413465	rs472495	proprotein convertase subtilisin/kexin type 9 measurement	2022-02-15	35078996	5350 Icelic		1p32.3	1	55055640		PCSK9			ENSG00000169174	rs472495-G	intron_variant		0.3556	2e-25	24.699	0.190606	[0.15-0.23] unit decrease	Genome-wide genotyping array	(G/T)	G	0.4189	-197395	0.4012	0.0152	55055640	5350					TRUE	LD filter (R2 < 0.6)
rs17413465	rs472495	low density lipoprotein cholesterol measurement	2022-04-27	35213538	115082 European		1p32.3	1	55055640		PCSK9			ENSG00000169174	rs472495-G	intron_variant		0.350879	5e-18	17.301	0.0372164	[0.029-0.046] unit decrease	Genome-wide genotyping array	(G/T)	G	0.4189	-197395	0.4012	0.0152	55055640	115082					TRUE	LD filter (R2 < 0.6)
rs17413465	rs472495	very low density lipoprotein cholesterol measurement, phospholipids:total lipids ratio	2022-04-27	35213538	115082 European		1p32.3	1	55055640		PCSK9			ENSG00000169174	rs472495-G	intron_variant		0.350879	1e-13	13	0.0304744	[0.022-0.039] unit decrease	Genome-wide genotyping array	(G/T)	G	0.4189	-197395	0.4012	0.0152	55055640	115082					TRUE	LD filter (R2 < 0.6)
rs17413465	rs472495	free cholesterol:total lipids ratio, high density lipoprotein cholesterol measurement	2022-04-27	35213538	115082 European		1p32.3	1	55055640		PCSK9			ENSG00000169174	rs472495-G	intron_variant		0.350879	2e-11	10.699	0.0269116	[0.019-0.035] unit decrease	Genome-wide genotyping array	(G/T)	G	0.4189	-197395	0.4012	0.0152	55055640	115082					TRUE	LD filter (R2 < 0.6)
rs17413465	rs472495	very low density lipoprotein cholesterol measurement, free cholesterol:total lipids ratio	2022-04-27	35213538	115082 European		1p32.3	1	55055640		PCSK9			ENSG00000169174	rs472495-G	intron_variant		0.350879	6e-14	13.2218	0.0307924	[0.023-0.039] unit decrease	Genome-wide genotyping array	(G/T)	G	0.4189	-197395	0.4012	0.0152	55055640	115082					TRUE	LD filter (R2 < 0.6)
rs17413465	rs472495	very low density lipoprotein cholesterol measurement, cholesteryl esters:total lipids ratio	2022-04-27	35213538	115082 European		1p32.3	1	55055640		PCSK9			ENSG00000169174	rs472495-G	intron_variant		0.350879	2e-09	8.69897	0.0241481	[0.016-0.032] unit decrease	Genome-wide genotyping array	(G/T)	G	0.4189	-197395	0.4012	0.0152	55055640	115082					TRUE	LD filter (R2 < 0.6)
rs17413465	rs472495	total cholesterol measurement, very low density lipoprotein cholesterol measurement	2022-04-27	35213538	115082 European		1p32.3	1	55055640		PCSK9			ENSG00000169174	rs472495-G	intron_variant		0.350879	5e-17	16.301	0.0361129	[0.028-0.045] unit decrease	Genome-wide genotyping array	(G/T)	G	0.4189	-197395	0.4012	0.0152	55055640	115082					TRUE	LD filter (R2 < 0.6)
rs17413465	rs472495	free cholesterol measurement, intermediate density lipoprotein measurement	2022-04-27	35213538	115082 European		1p32.3	1	55055640		PCSK9			ENSG00000169174	rs472495-G	intron_variant		0.350879	1e-17	17	0.0358474	[0.028-0.044] unit decrease	Genome-wide genotyping array	(G/T)	G	0.4189	-197395	0.4012	0.0152	55055640	115082					TRUE	LD filter (R2 < 0.6)
rs17413465	rs472495	very low density lipoprotein cholesterol measurement, cholesterol:total lipids ratio	2022-04-27	35213538	115082 European		1p32.3	1	55055640		PCSK9			ENSG00000169174	rs472495-G	intron_variant		0.350879	1e-10	10	0.0263738	[0.018-0.034] unit decrease	Genome-wide genotyping array	(G/T)	G	0.4189	-197395	0.4012	0.0152	55055640	115082					TRUE	LD filter (R2 < 0.6)
rs17413465	rs472495	free cholesterol measurement, low density lipoprotein cholesterol measurement	2022-04-27	35213538	115082 European		1p32.3	1	55055640		PCSK9			ENSG00000169174	rs472495-G	intron_variant		0.350879	1e-18	18	0.0373957	[0.029-0.046] unit decrease	Genome-wide genotyping array	(G/T)	G	0.4189	-197395	0.4012	0.0152	55055640	115082					TRUE	LD filter (R2 < 0.6)
rs17413465	rs472495	cholesteryl ester measurement, very low density lipoprotein cholesterol measurement	2022-04-27	35213538	115082 European		1p32.3	1	55055640		PCSK9			ENSG00000169174	rs472495-G	intron_variant		0.350879	6e-20	19.2218	0.0391713	[0.031-0.048] unit decrease	Genome-wide genotyping array	(G/T)	G	0.4189	-197395	0.4012	0.0152	55055640	115082					TRUE	LD filter (R2 < 0.6)
rs17413465	rs472495	triglycerides:total lipids ratio, low density lipoprotein cholesterol measurement	2022-04-27	35213538	115082 European		1p32.3	1	55055640		PCSK9			ENSG00000169174	rs472495-G	intron_variant		0.350879	1e-10	10	0.0271412	[0.019-0.035] unit increase	Genome-wide genotyping array	(G/T)	G	0.4189	-197395	0.4012	0.0152	55055640	115082					TRUE	LD filter (R2 < 0.6)
rs17413465	rs472495	triglycerides:total lipids ratio, low density lipoprotein cholesterol measurement	2022-04-27	35213538	115082 European		1p32.3	1	55055640		PCSK9			ENSG00000169174	rs472495-G	intron_variant		0.350879	9e-11	10.0458	0.0271847	[0.019-0.035] unit increase	Genome-wide genotyping array	(G/T)	G	0.4189	-197395	0.4012	0.0152	55055640	115082					TRUE	LD filter (R2 < 0.6)
rs17413465	rs472495	low density lipoprotein cholesterol measurement	2020-07-21	32203549	440546 European		1p32.3	1	55055640	PCSK9	PCSK9			ENSG00000169174	rs472495-G	intron_variant		0.351043	6e-85	84.2218	0.0426246	[0.038-0.047] unit decrease	Genome-wide genotyping array	(G/T)	G	0.4189	-197395	0.4012	0.0152	55055640	440546					TRUE	LD filter (R2 < 0.6)
rs17413465	rs472495	triglycerides:total lipids ratio, intermediate density lipoprotein measurement	2022-04-27	35213538	115082 European		1p32.3	1	55055640		PCSK9			ENSG00000169174	rs472495-G	intron_variant		0.350879	8e-10	9.09691	0.0254697	[0.017-0.034] unit increase	Genome-wide genotyping array	(G/T)	G	0.4189	-197395	0.4012	0.0152	55055640	115082					TRUE	LD filter (R2 < 0.6)
rs17413465	rs472495	free cholesterol measurement, low density lipoprotein cholesterol measurement	2022-04-27	35213538	115082 European		1p32.3	1	55055640		PCSK9			ENSG00000169174	rs472495-G	intron_variant		0.350879	2e-19	18.699	0.0387768	[0.03-0.047] unit decrease	Genome-wide genotyping array	(G/T)	G	0.4189	-197395	0.4012	0.0152	55055640	115082					TRUE	LD filter (R2 < 0.6)
rs17413465	rs472495	low density lipoprotein cholesterol measurement, phospholipid measurement	2022-04-27	35213538	115082 European		1p32.3	1	55055640		PCSK9			ENSG00000169174	rs472495-G	intron_variant		0.350879	2e-17	16.699	0.0365671	[0.028-0.045] unit decrease	Genome-wide genotyping array	(G/T)	G	0.4189	-197395	0.4012	0.0152	55055640	115082					TRUE	LD filter (R2 < 0.6)
rs17413465	rs472495	free cholesterol measurement, low density lipoprotein cholesterol measurement	2022-04-27	35213538	115082 European		1p32.3	1	55055640		PCSK9			ENSG00000169174	rs472495-G	intron_variant		0.350879	2e-18	17.699	0.0375637	[0.029-0.046] unit decrease	Genome-wide genotyping array	(G/T)	G	0.4189	-197395	0.4012	0.0152	55055640	115082					TRUE	LD filter (R2 < 0.6)
rs3918226	rs4725982	electrocardiography, QT interval	2010-01-29	20062061	6543 Indian Asian	6,243 Indian Asian ancestry individuals, 5,370 European ancestry individuals	7q36.1	7	150940775	KCNH2	AOC1 - KCNH2	ENSG00000002726	ENSG00000055118		rs4725982-A	intergenic_variant		NR	3e-06	5.52288	2.08	[1.20-2.96] ms increase	Genome-wide genotyping array	(C/T)	A	0.3385	-52313	0.9185	0.0129	150940775	6543					TRUE	LD filter (R2 < 0.6)
rs3918226	rs4725982	QT interval	2019-07-02	31217584	3293 African American 13698 Hispanic/Latino 127 Asian 230 Native American		7q36.1	7	150940775	NR	AOC1 - KCNH2	ENSG00000002726	ENSG00000055118		rs4725982-?	intergenic_variant		NR	2e-09	8.69897	1.33781	[0.9-1.77] unit increase	Genome-wide genotyping array	(C/T)	?	0.3385	-52313	0.9185	0.0129	150940775	17348					TRUE	LD filter (R2 < 0.6)
rs3918226	rs4725982	QT interval	2009-03-31	19305408	13685 European	15,854 European ancestry individuals	7q36.1	7	150940775	KCNH2	AOC1 - KCNH2	ENSG00000002726	ENSG00000055118		rs4725982-T	intergenic_variant		0.22	5e-16	15.301	1.58	[1.23-1.92] msec increase	Genome-wide genotyping array	(C/T)	T	0.3385	-52313	0.9185	0.0129	150940775	13685					TRUE	LD filter (R2 < 0.6)
rs56012466	rs4726070	cognitive function measurement	2018-11-12	30038396	402382 European		7q36.1	7	151631132	Intergenic	PRKAG2			ENSG00000106617	rs4726070-A	intron_variant		0.6074	1e-08	8	0.0133	[0.0088-0.0178] unit increase	Genome-wide genotyping array	(G/A)	A	0.4677	-78570	0.2777	0.0148	151631132	402382					TRUE	LD filter (R2 < 0.6)
rs56012466	rs4726070	educational attainment	2022-07-01	35361970	3037499 European		7q36.1	7	151631132		PRKAG2			ENSG00000106617	rs4726070-A	intron_variant		0.5979	1e-21	21	0.0102141	[0.0081-0.0123] unit increase	Genome-wide genotyping array	(G/A)	A	0.4677	-78570	0.2777	0.0148	151631132	3037499					TRUE	LD filter (R2 < 0.6)
rs56012466	rs4726070	educational attainment	2022-04-05	34855049	451800 European		7q36.1	7	151631132		PRKAG2			ENSG00000106617	rs4726070-?	intron_variant		NR	1e-09	9			Genome-wide genotyping array	(G/A)	?	0.4677	-78570	0.2777	0.0148	151631132	451800					TRUE	LD filter (R2 < 0.6)
rs56012466	rs4726070	self reported educational attainment	2018-11-12	30038396	1311438 European		7q36.1	7	151631132	Intergenic	PRKAG2			ENSG00000106617	rs4726070-A	intron_variant		0.6021	1e-18	18	0.0118	[0.0093-0.0143] unit increase	Genome-wide genotyping array	(G/A)	A	0.4677	-78570	0.2777	0.0148	151631132	1311438					TRUE	LD filter (R2 < 0.6)
rs56012466	rs4726070	self reported educational attainment	2018-10-19	30038396	1131881 European		7q36.1	7	151631132		PRKAG2			ENSG00000106617	rs4726070-A	intron_variant		0.6021	1e-17	17	0.0122	[0.0095-0.0149] unit increase	Genome-wide genotyping array	(G/A)	A	0.4677	-78570	0.2777	0.0148	151631132	1131881					TRUE	LD filter (R2 < 0.6)
rs56012466	rs4726070	self reported educational attainment	2019-02-06	30595370	455000 European		7q36.1	7	151631132		PRKAG2			ENSG00000106617	rs4726070-?	intron_variant		NR	1e-10	10			Genome-wide genotyping array	(G/A)	?	0.4677	-78570	0.2777	0.0148	151631132	455000					TRUE	LD filter (R2 < 0.6)
rs10265221	rs4726091	ovarian carcinoma	2021-10-19	34290314	1112 White British 147944 White British		7q36.1	7	151775905		PRKAG2			ENSG00000106617	rs4726091-?	intron_variant		NR	3e-06	5.52288	1.34051	[1.22-1.46]	Genome-wide genotyping array	(A/G)	?	0.1186	58662	0.1563	0.0168	151775905	149056					TRUE	LD filter (R2 < 0.6)
rs56012466	rs4726091	ovarian carcinoma	2021-10-19	34290314	1112 White British 147944 White British		7q36.1	7	151775905		PRKAG2			ENSG00000106617	rs4726091-?	intron_variant		NR	3e-06	5.52288	1.34051	[1.22-1.46]	Genome-wide genotyping array	(A/G)	?	0.1186	66203	0.1729	0.0184	151775905	149056					TRUE	LD filter (R2 < 0.6)
rs9649512	rs4728071	intelligence	2018-02-23	29326435	120934 British 127548		7q32.1	7	127546395	GCC1	NA - GCC1		ENSG00000179562		rs4728071-T	intergenic_variant		NR	4e-08	7.39794	0.0208588	[0.013-0.028] unit increase	Genome-wide genotyping array	(T/C)	T	0.0831	-380188	0.4975	0.1575	127546395	248482					TRUE	LD filter (R2 < 0.6)
rs9649512	rs4728092	HbA1c measurement	2018-07-28	29403010	42790 Japanese		7q32.1	7	128201573	SND1, MIR129-1	NA - MIR129-1		ENSG00000207705		rs4728092-?	regulatory_region_variant		NR	1e-09	9	0.07256	[0.049-0.096] unit increase novel	Genome-wide genotyping array	(C/A)	?	0.1655	274989	0.251	0.0452	128201573	42790					TRUE	LD filter (R2 < 0.6)
rs9649512	rs4728096	educational attainment	2022-07-01	35361970	3037499 European		7q32.1	7	128239295		MIR129-1 - LEP	ENSG00000207705	ENSG00000174697		rs4728096-T	upstream_gene_variant		0.5253	1e-08	8	0.00595143	[0.0039-0.008] unit decrease	Genome-wide genotyping array	(T/C)	T	0.3087	312711	0.1863	0.0111	128239295	3037499					TRUE	LD filter (R2 < 0.6)
rs3757387	rs4728144	C-reactive protein measurement	2021-12-14	34594039	353466 European 83025 East Asian		7q32.1	7	129000280		TNPO3			ENSG00000064419	rs4728144-T	intron_variant		NR	2e-08	7.69897	0.0121	[0.008-0.0162] unit increase	Genome-wide genotyping array	(A/T)	T	0.4918	64248	0.9161	0.3401	129000280	436491					TRUE	LD filter (R2 < 0.6)
rs41301394	rs4728638	self reported educational attainment	2018-11-12	30038396	1311438 European		7q11.23	7	76272712	Intergenic	SRRM3			ENSG00000177679	rs4728638-T	intron_variant		0.1435	1e-10	10	0.012	[0.0083-0.0157] unit increase	Genome-wide genotyping array	(C/T)	T	0.141	289227	0.7675	0.2549	76272712	1311438					TRUE	LD filter (R2 < 0.6)
rs594672	rs472940	brain measurement	2022-03-28	33821002	19670 European		1q44	1	245416720		KIF26B			ENSG00000162849	rs472940-?	intron_variant		NR	7e-09	8.1549			Genome-wide genotyping array	(C/T)	?	0.4896	4205	0.779	0.537	245416720	19670					TRUE	LD filter (R2 < 0.6)
rs848446	rs4729772	body height	2021-12-14	34594039	360388 European 165056 East Asian		7q11.23	7	77826582		PHTF2			ENSG00000006576	rs4729772-G	intron_variant		NR	1e-11	11	0.0091	[0.0066-0.0116] unit increase	Genome-wide genotyping array	(A/G)	G	0.4387	-117257	0.971	0.2946	77826582	525444					TRUE	LD filter (R2 < 0.6)
rs848486	rs4729772	body height	2021-12-14	34594039	360388 European 165056 East Asian		7q11.23	7	77826582		PHTF2			ENSG00000006576	rs4729772-G	intron_variant		NR	1e-11	11	0.0091	[0.0066-0.0116] unit increase	Genome-wide genotyping array	(A/G)	G	0.4387	-96228	0.364	0.1117	77826582	525444					TRUE	LD filter (R2 < 0.6)
rs9649512	rs4731365	intelligence	2018-09-12	29942086	269867 European		7q31.33	7	127442443	NR	ZNF800 - NA	ENSG00000048405			rs4731365-A	intergenic_variant		NR	6e-12	11.2218	6.883	z-score decrease	Genome-wide genotyping array	(G/A)	A	0.3636	-484140	0.5769	0.0271	127442443	269867					TRUE	LD filter (R2 < 0.6)
rs9649512	rs4731365	cognitive function measurement, self reported educational attainment	2021-01-13	33414549	257700 European		7q31.33	7	127442443	NR	ZNF800 - NA	ENSG00000048405			rs4731365-G	intergenic_variant		0.388668	4e-10	9.39794	0.040255	[0.028-0.053] unit increase	Genome-wide genotyping array	(G/A)	G	0.3636	-484140	0.5769	0.0271	127442443	257700					TRUE	LD filter (R2 < 0.6)
rs9649512	rs4731366	educational attainment	2022-07-01	35361970	3037499 European		7q32.1	7	127529961		ZNF800 - GCC1	ENSG00000048405	ENSG00000179562		rs4731366-T	intergenic_variant		0.7484	1e-10	10	0.00774667	[0.0054-0.0101] unit decrease	Genome-wide genotyping array	(C/T)	T	0.1889	-396622	0.3065	0.0574	127529961	3037499					TRUE	LD filter (R2 < 0.6)
rs9649512	rs4731366	intelligence	2018-02-23	29326435	120934 British 127548		7q32.1	7	127529961	AC000124.1	ZNF800 - GCC1	ENSG00000048405	ENSG00000179562		rs4731366-T	intergenic_variant		NR	3e-11	10.5229	0.0234018	[0.017-0.03] unit decrease	Genome-wide genotyping array	(C/T)	T	0.1889	-396622	0.3065	0.0574	127529961	248482					TRUE	LD filter (R2 < 0.6)
rs9649512	rs4731366	intelligence	2018-09-12	29942086	269867 European		7q32.1	7	127529961	NR	ZNF800 - GCC1	ENSG00000048405	ENSG00000179562		rs4731366-T	intergenic_variant		NR	2e-11	10.699	6.697	z-score decrease	Genome-wide genotyping array	(C/T)	T	0.1889	-396622	0.3065	0.0574	127529961	269867					TRUE	LD filter (R2 < 0.6)
rs9649512	rs4731366	self reported educational attainment	2019-02-06	30595370	455000 European		7q32.1	7	127529961		ZNF800 - GCC1	ENSG00000048405	ENSG00000179562		rs4731366-?	intergenic_variant		NR	1e-08	8			Genome-wide genotyping array	(C/T)	?	0.1889	-396622	0.3065	0.0574	127529961	455000					TRUE	LD filter (R2 < 0.6)
rs9649512	rs4731366	educational attainment	2022-04-05	34855049	451800 European		7q32.1	7	127529961		ZNF800 - GCC1	ENSG00000048405	ENSG00000179562		rs4731366-?	intergenic_variant		NR	1e-10	10			Genome-wide genotyping array	(C/T)	?	0.1889	-396622	0.3065	0.0574	127529961	451800					TRUE	LD filter (R2 < 0.6)
rs9649512	rs4731367	parental longevity	2016-12-01	27015805	52776 British		7q32.1	7	127538108	NR	NA - GCC1		ENSG00000179562		rs4731367-?	intergenic_variant		NR	9e-06	5.04576	0.023252	[0.013-0.033] unit increase	Genome-wide genotyping array	(C/T)	?	0.3033	-388475	0.4364	0.0623	127538108	52776					TRUE	LD filter (R2 < 0.6)
rs9649512	rs4731368	intelligence	2018-09-12	29942086	269867 European		7q32.1	7	127540613	NR	NA - GCC1		ENSG00000179562		rs4731368-A	intergenic_variant		NR	2e-08	7.69897	5.596	z-score increase	Genome-wide genotyping array	(A/G)	A	0.1002	-385970	0.4516	0.1596	127540613	269867					TRUE	LD filter (R2 < 0.6)
rs9649512	rs4731368	intelligence	2018-02-23	29326435	120934 British 127548		7q32.1	7	127540613	GCC1	NA - GCC1		ENSG00000179562		rs4731368-A	intergenic_variant		NR	2e-09	8.69897	0.0221136	[0.015-0.029] unit increase	Genome-wide genotyping array	(A/G)	A	0.1002	-385970	0.4516	0.1596	127540613	248482					TRUE	LD filter (R2 < 0.6)
rs9649512	rs4731392	intelligence	2018-09-12	29942086	269867 European		7q32.1	7	128048098	NR	SND1			ENSG00000197157	rs4731392-A	intron_variant		NR	3e-13	12.5229	7.309	z-score decrease	Genome-wide genotyping array	(A/G)	A	0.2504	121513	0.8226	0.2883	128048098	269867					TRUE	LD filter (R2 < 0.6)
rs9649512	rs4731401	reaction time measurement	2018-09-17	29844566	330069 European		7q32.1	7	128138460	NR	SND1 - MIR129-1	ENSG00000197157	ENSG00000207705		rs4731401-?	intergenic_variant		NR	2e-06	5.69897	0.0085134	[0.005-0.012] unit decrease	Genome-wide genotyping array	(G/A)	?	0.1987	211875	0.8064	0.023	128138460	330069					TRUE	LD filter (R2 < 0.6)
rs9649512	rs4731413	self reported educational attainment	2018-10-19	30038396	1131881 European		7q32.1	7	128196079		SND1 - MIR129-1	ENSG00000197157	ENSG00000207705		rs4731413-A	intergenic_variant		0.2058	2e-10	9.69897	0.0111	[0.0078-0.0144] unit increase	Genome-wide genotyping array	(G/A)	A	0.0944	269495	0.331	0.0803	128196079	1131881					TRUE	LD filter (R2 < 0.6)
rs9649512	rs4731413	educational attainment	2022-07-01	35361970	3037499 European		7q32.1	7	128196079		SND1 - MIR129-1	ENSG00000197157	ENSG00000207705		rs4731413-A	intergenic_variant		0.2079	3e-18	17.5229	0.0112853	[0.0088-0.0138] unit increase	Genome-wide genotyping array	(G/A)	A	0.0944	269495	0.331	0.0803	128196079	3037499					TRUE	LD filter (R2 < 0.6)
rs9649512	rs4731415	mathematical ability	2018-11-12	30038396	811539 European		7q32.1	7	128204004	Intergenic	NA - MIR129-1		ENSG00000207705		rs4731415-A	regulatory_region_variant		0.2775	1e-09	9	0.0113	[0.0078-0.0148] unit increase	Genome-wide genotyping array	(G/A)	A	0.1663	277420	0.2445	0.0427	128204004	811539					TRUE	LD filter (R2 < 0.6)
rs3757387	rs4731530	systemic lupus erythematosus	2021-03-29	32771030	487 Thai 1606 Thai	405 Thai cases, 1,590 Thai controls	7q32.1	7	128922524	RP11-309L24.6, IRF5	KCP - IRF5	ENSG00000135253	ENSG00000128604		rs4731530-G	intergenic_variant		0.48	2e-06	5.69897	1.3014	[NR]	Genome-wide genotyping array	(T/C)	G	0.4936	-13508	0.804	0.2638	128922524	2093					TRUE	LD filter (R2 < 0.6)
rs4489283	rs4733360	adolescent idiopathic scoliosis	2018-09-20	30019117	196 303		8p12	8	32570685	NR	NRG1			ENSG00000157168	rs4733360-?	intron_variant		NR	5e-06	5.30103			Genome-wide genotyping array	(G/C)	?	0.1705	28541	0.1877	0.0111	32570685	499					TRUE	LD filter (R2 < 0.6)
rs1519845	rs4733612	pancreas fat measurement	2021-08-13	34128465	25617 European		8q24.21	8	128557753	NR	LINC00824			ENSG00000254275	rs4733612-?	intron_variant		NR	9e-12	11.0458	0.0656	NR % decrease	Genome-wide genotyping array	(G/A)	?	0.3003	-346891	0.1871	0.0335	128557753	25617					TRUE	LD filter (R2 < 0.6)
rs1519845	rs4733613	endometrial carcinoma	2017-01-13	27135401	2082 European 130 European 9544 European	4,553 European ancestry endometrioid cases, 972 European ancestry cases, 27,600 European ancestry controls	8q24.21	8	128587032	MYC	LINC00824 - CCDC26	ENSG00000254275	ENSG00000229140		rs4733613-C	intergenic_variant		0.13	3e-09	8.52288	1.19048	[1.12-1.25]	Genome-wide genotyping array	(C/G)	C	0.1132	-317612	0.2514	0.018	128587032	11756					TRUE	LD filter (R2 < 0.6)
rs1519845	rs4733613	endometrial endometrioid carcinoma	2017-01-13	27135401	2082 European 9544 European	4,553 European ancestry cases, 27,600 European ancestry controls	8q24.21	8	128587032	MYC	LINC00824 - CCDC26	ENSG00000254275	ENSG00000229140		rs4733613-C	intergenic_variant		0.13	8e-09	8.09691	1.19048	[1.12-1.27]	Genome-wide genotyping array	(C/G)	C	0.1132	-317612	0.2514	0.018	128587032	11626					TRUE	LD filter (R2 < 0.6)
rs1519845	rs4733613	endometrial carcinoma	2018-10-19	30093612	8758 European 46126 European		8q24.21	8	128587032	MYC	LINC00824 - CCDC26	ENSG00000254275	ENSG00000229140		rs4733613-C	intergenic_variant		0.123746	1e-13	13	1.21	[1.15-1.28]	Genome-wide genotyping array	(C/G)	C	0.1132	-317612	0.2514	0.018	128587032	54884					TRUE	LD filter (R2 < 0.6)
rs1519845	rs4733613	endometrial carcinoma	2018-10-19	30093612	12906 European 108979 European		8q24.21	8	128587032	MYC	LINC00824 - CCDC26	ENSG00000254275	ENSG00000229140		rs4733613-C	intergenic_variant		0.12	8e-14	13.0969	1.18	[1.13-1.24]	Genome-wide genotyping array	(C/G)	C	0.1132	-317612	0.2514	0.018	128587032	121885					TRUE	LD filter (R2 < 0.6)
rs1519845	rs4733613	left ventricular systolic function measurement	2017-09-05	28394258	30201 European		8q24.21	8	128587032	NR	LINC00824 - CCDC26	ENSG00000254275	ENSG00000229140		rs4733613-C	intergenic_variant		0.1202	9e-07	6.04576	0.267	[0.16-0.37] unit increase	Genome-wide genotyping array	(C/G)	C	0.1132	-317612	0.2514	0.018	128587032	30201					TRUE	LD filter (R2 < 0.6)
rs12544197	rs4734193	type 2 diabetes mellitus	2020-09-14	32541925	148726 European 965732 European		8q23.1	8	109128335	NR	TRHR - NA	ENSG00000174417			rs4734193-C	intergenic_variant		0.5318	4e-08	7.39794	0.0341	[0.022-0.046] unit increase	Genome-wide genotyping array	(C/A)	C	0.382	32739	0.6555	0.2919	109128335	1114458					TRUE	LD filter (R2 < 0.6)
rs281380	rs473464	blood protein measurement	2018-11-16	30072576	3200 European		19q13.33	19	48830991	HSD17B14	HSD17B14			ENSG00000087076	rs473464-T	intron_variant		0.498281	3e-08	7.52288	0.145438	[0.094-0.197] unit increase	Targeted genotyping array	(T/C)	T	0.4706	119778	0.1741	0.0261	48830991	3200					TRUE	LD filter (R2 < 0.6)
rs67861508	rs4735297	self reported educational attainment	2018-10-19	30038396	1131881 European		8q22.1	8	94577112		VIRMA - LINC02894	ENSG00000164944	ENSG00000261437		rs4735297-A	intergenic_variant		0.6741	2e-08	7.69897	0.0086	[0.0057-0.0115] unit decrease	Genome-wide genotyping array	(A/G)	A	0.3347	-152955	0.3029	0.015	94577112	1131881					TRUE	LD filter (R2 < 0.6)
rs67861508	rs4735297	self reported educational attainment	2018-11-12	30038396	1311438 European		8q22.1	8	94577112	Intergenic	VIRMA - LINC02894	ENSG00000164944	ENSG00000261437		rs4735297-A	intergenic_variant		0.6741	5e-09	8.30103	0.0083	[0.0056-0.011] unit decrease	Genome-wide genotyping array	(A/G)	A	0.3347	-152955	0.3029	0.015	94577112	1311438					TRUE	LD filter (R2 < 0.6)
rs67861508	rs4735302	educational attainment	2022-04-05	34855049	451800 European		8q22.1	8	94604752		VIRMA-DT - LINC02894	ENSG00000253704	ENSG00000261437		rs4735302-?	intergenic_variant		NR	1e-08	8			Genome-wide genotyping array	(C/T)	?	0.3448	-125315	0.2573	0.0113	94604752	451800					TRUE	LD filter (R2 < 0.6)
rs1913641	rs4735655	diastolic blood pressure	2021-12-14	34594039	340162 European 145515 East Asian		8q21.13	8	75978547		HNF4G - RNU2-54P	ENSG00000164749	ENSG00000222231		rs4735655-C	intergenic_variant		NR	1e-08	8	0.0116	[0.0077-0.0155] unit decrease	Genome-wide genotyping array	(T/C)	C	0.4581	407543	0.1629	0.0251	75978547	485677					TRUE	LD filter (R2 < 0.6)
rs10283362	rs4736655	asthma, response to diisocyanate	2016-02-07	25918132	74 European 824 European		8q24.22	8	133337863	LOC392271, FAM10A6	RPL32P20 - ST13P6	ENSG00000243537	ENSG00000225259		rs4736655-A	intergenic_variant		0.001	1e-06	6	34.08	[3.52-329.69]	Genome-wide genotyping array	(C/T)	A	0.0172	17146	0.434	0.0104	133337863	898					TRUE	LD filter (R2 < 0.6)
rs60991551	rs4738828	refractive error	2020-08-03	32352494	95827 European		8q12.2	8	60815028	NR	CHD7			ENSG00000171316	rs4738828-T	intron_variant			4e-10	9.39794	0.07	[0.05-0.09] unit increase	Genome-wide genotyping array	(T/G)	T	0.4607	342834	0.4015	0.0261	60815028	95827					TRUE	LD filter (R2 < 0.6)
rs11791149	rs4740383	body mass index	2019-02-06	30595370	458000 European		9q34.12	9	130908179		FIBCD1			ENSG00000130720	rs4740383-?	intron_variant		NR	3e-11	10.5229			Genome-wide genotyping array	(G/A)	?	0.3918	278657	0.2399	0.021	130908179	458000					TRUE	LD filter (R2 < 0.6)
rs7027509	rs4744546	body fat percentage	2019-02-08	30593698	70700 European 85261 European		9q34.2	9	134059622	NR	BRD3			ENSG00000169925	rs4744546-?	intron_variant		NR	4e-07	6.39794	0.13299	[0.081-0.185] unit decrease	Genome-wide genotyping array	(C/T)	?	0.3718	-3132	0.8888	0.5339	134059622	155961					TRUE	LD filter (R2 < 0.6)
rs7027509	rs4744546	body fat percentage	2019-02-08	30593698	70700 European 85261 European		9q34.2	9	134059622	NR	BRD3			ENSG00000169925	rs4744546-?	intron_variant		NR	1e-08	8	0.12188	[0.08-0.164] unit decrease	Genome-wide genotyping array	(C/T)	?	0.3718	-3132	0.8888	0.5339	134059622	155961					TRUE	LD filter (R2 < 0.6)
rs4971092	rs4745	electrocardiography	2020-11-30	32916098	63706 European		1q22	1	155133751	EFNA1, SLC50A1, DPM3	EFNA1			ENSG00000169242	rs4745-A	missense_variant	missense	0.495055	8e-13	12.0969	0.0396637	[0.029-0.051] unit decrease	Genome-wide genotyping array	(A/T)	A	0.3199	-37719	0.9777	0.1434	155133751	63706					TRUE	LD filter (R2 < 0.6)
rs2070803	rs4745	electrocardiography	2020-11-30	32916098	63706 European		1q22	1	155133751	EFNA1, SLC50A1, DPM3	EFNA1			ENSG00000169242	rs4745-A	missense_variant	missense	0.495055	8e-13	12.0969	0.0396637	[0.029-0.051] unit decrease	Genome-wide genotyping array	(A/T)	A	0.3199	-51488	0.7242	0.2537	155133751	63706					TRUE	LD filter (R2 < 0.6)
rs4971092	rs4745	electrocardiography	2020-11-30	32916098	63706 European		1q22	1	155133751	EFNA1, SLC50A1, DPM3	EFNA1			ENSG00000169242	rs4745-A	missense_variant	missense	0.495055	1e-10	10	0.0348851	[0.024-0.046] unit decrease	Genome-wide genotyping array	(A/T)	A	0.3199	-37719	0.9777	0.1434	155133751	63706					TRUE	LD filter (R2 < 0.6)
rs2070803	rs4745	electrocardiography	2020-11-30	32916098	63706 European		1q22	1	155133751	EFNA1, SLC50A1, DPM3	EFNA1			ENSG00000169242	rs4745-A	missense_variant	missense	0.495055	1e-10	10	0.0348851	[0.024-0.046] unit decrease	Genome-wide genotyping array	(A/T)	A	0.3199	-51488	0.7242	0.2537	155133751	63706					TRUE	LD filter (R2 < 0.6)
rs4971092	rs4745	low density lipoprotein cholesterol measurement	2019-12-03	29083408	237050 European 16935 African 30468 South Asian 8287 East Asian 5084 Hispanic	up to 286,268 European and unknown ancestry individuals	1q22	1	155133751	NR	EFNA1			ENSG00000169242	rs4745-T	missense_variant	missense	NR	3e-10	9.52288	0.0119277	[0.0082-0.0156] unit increase	Exome genotyping array [Exome array]	(A/T)	T	0.3199	-37719	0.9777	0.1434	155133751	297824					TRUE	LD filter (R2 < 0.6)
rs2070803	rs4745	low density lipoprotein cholesterol measurement	2019-12-03	29083408	237050 European 16935 African 30468 South Asian 8287 East Asian 5084 Hispanic	up to 286,268 European and unknown ancestry individuals	1q22	1	155133751	NR	EFNA1			ENSG00000169242	rs4745-T	missense_variant	missense	NR	3e-10	9.52288	0.0119277	[0.0082-0.0156] unit increase	Exome genotyping array [Exome array]	(A/T)	T	0.3199	-51488	0.7242	0.2537	155133751	297824					TRUE	LD filter (R2 < 0.6)
rs4971092	rs4745	electrocardiography	2020-11-30	32916098	63706 European		1q22	1	155133751	EFNA1, SLC50A1, DPM3	EFNA1			ENSG00000169242	rs4745-A	missense_variant	missense	0.495055	4e-08	7.39794	0.030252	[0.019-0.041] unit decrease	Genome-wide genotyping array	(A/T)	A	0.3199	-37719	0.9777	0.1434	155133751	63706					TRUE	LD filter (R2 < 0.6)
rs2070803	rs4745	electrocardiography	2020-11-30	32916098	63706 European		1q22	1	155133751	EFNA1, SLC50A1, DPM3	EFNA1			ENSG00000169242	rs4745-A	missense_variant	missense	0.495055	4e-08	7.39794	0.030252	[0.019-0.041] unit decrease	Genome-wide genotyping array	(A/T)	A	0.3199	-51488	0.7242	0.2537	155133751	63706					TRUE	LD filter (R2 < 0.6)
rs4971092	rs4745	low density lipoprotein cholesterol measurement	2019-12-03	29083408	237050 European		1q22	1	155133751	NR	EFNA1			ENSG00000169242	rs4745-T	missense_variant	missense	0.52	2e-07	6.69897	0.016	unit decrease	Exome genotyping array [Exome array]	(A/T)	T	0.3199	-37719	0.9777	0.1434	155133751	237050					TRUE	LD filter (R2 < 0.6)
rs2070803	rs4745	low density lipoprotein cholesterol measurement	2019-12-03	29083408	237050 European		1q22	1	155133751	NR	EFNA1			ENSG00000169242	rs4745-T	missense_variant	missense	0.52	2e-07	6.69897	0.016	unit decrease	Exome genotyping array [Exome array]	(A/T)	T	0.3199	-51488	0.7242	0.2537	155133751	237050					TRUE	LD filter (R2 < 0.6)
rs4971092	rs4745	electrocardiography	2020-11-30	32916098	63706 European		1q22	1	155133751	EFNA1, SLC50A1, DPM3	EFNA1			ENSG00000169242	rs4745-A	missense_variant	missense	0.495055	6e-12	11.2218	0.0373009	[0.026-0.048] unit decrease	Genome-wide genotyping array	(A/T)	A	0.3199	-37719	0.9777	0.1434	155133751	63706					TRUE	LD filter (R2 < 0.6)
rs2070803	rs4745	electrocardiography	2020-11-30	32916098	63706 European		1q22	1	155133751	EFNA1, SLC50A1, DPM3	EFNA1			ENSG00000169242	rs4745-A	missense_variant	missense	0.495055	6e-12	11.2218	0.0373009	[0.026-0.048] unit decrease	Genome-wide genotyping array	(A/T)	A	0.3199	-51488	0.7242	0.2537	155133751	63706					TRUE	LD filter (R2 < 0.6)
rs4971092	rs4745	electrocardiography	2020-11-30	32916098	63706 European		1q22	1	155133751	EFNA1, SLC50A1, DPM3	EFNA1			ENSG00000169242	rs4745-A	missense_variant	missense	0.495055	4e-12	11.3979	0.038167	[0.027-0.049] unit decrease	Genome-wide genotyping array	(A/T)	A	0.3199	-37719	0.9777	0.1434	155133751	63706					TRUE	LD filter (R2 < 0.6)
rs2070803	rs4745	electrocardiography	2020-11-30	32916098	63706 European		1q22	1	155133751	EFNA1, SLC50A1, DPM3	EFNA1			ENSG00000169242	rs4745-A	missense_variant	missense	0.495055	4e-12	11.3979	0.038167	[0.027-0.049] unit decrease	Genome-wide genotyping array	(A/T)	A	0.3199	-51488	0.7242	0.2537	155133751	63706					TRUE	LD filter (R2 < 0.6)
rs4971092	rs4745	electrocardiography	2020-11-30	32916098	63706 European		1q22	1	155133751	EFNA1, SLC50A1, DPM3	EFNA1			ENSG00000169242	rs4745-A	missense_variant	missense	0.495055	7e-13	12.1549	0.0396682	[0.029-0.051] unit decrease	Genome-wide genotyping array	(A/T)	A	0.3199	-37719	0.9777	0.1434	155133751	63706					TRUE	LD filter (R2 < 0.6)
rs2070803	rs4745	electrocardiography	2020-11-30	32916098	63706 European		1q22	1	155133751	EFNA1, SLC50A1, DPM3	EFNA1			ENSG00000169242	rs4745-A	missense_variant	missense	0.495055	7e-13	12.1549	0.0396682	[0.029-0.051] unit decrease	Genome-wide genotyping array	(A/T)	A	0.3199	-51488	0.7242	0.2537	155133751	63706					TRUE	LD filter (R2 < 0.6)
rs4971092	rs4745	electrocardiography	2020-11-30	32916098	63706 European		1q22	1	155133751	EFNA1, SLC50A1, DPM3	EFNA1			ENSG00000169242	rs4745-A	missense_variant	missense	0.495055	4e-09	8.39794	0.0320729	[0.021-0.043] unit decrease	Genome-wide genotyping array	(A/T)	A	0.3199	-37719	0.9777	0.1434	155133751	63706					TRUE	LD filter (R2 < 0.6)
rs2070803	rs4745	electrocardiography	2020-11-30	32916098	63706 European		1q22	1	155133751	EFNA1, SLC50A1, DPM3	EFNA1			ENSG00000169242	rs4745-A	missense_variant	missense	0.495055	4e-09	8.39794	0.0320729	[0.021-0.043] unit decrease	Genome-wide genotyping array	(A/T)	A	0.3199	-51488	0.7242	0.2537	155133751	63706					TRUE	LD filter (R2 < 0.6)
rs4971092	rs4745	electrocardiography	2020-11-30	32916098	63706 European		1q22	1	155133751	EFNA1, SLC50A1, DPM3	EFNA1			ENSG00000169242	rs4745-A	missense_variant	missense	0.495055	1e-12	12	0.03903	[0.028-0.05] unit decrease	Genome-wide genotyping array	(A/T)	A	0.3199	-37719	0.9777	0.1434	155133751	63706					TRUE	LD filter (R2 < 0.6)
rs2070803	rs4745	electrocardiography	2020-11-30	32916098	63706 European		1q22	1	155133751	EFNA1, SLC50A1, DPM3	EFNA1			ENSG00000169242	rs4745-A	missense_variant	missense	0.495055	1e-12	12	0.03903	[0.028-0.05] unit decrease	Genome-wide genotyping array	(A/T)	A	0.3199	-51488	0.7242	0.2537	155133751	63706					TRUE	LD filter (R2 < 0.6)
rs7475348	rs4746777	cup-to-disc ratio measurement	2022-07-25	34077760	65680 European		10q21.3	10	68553092		TMEM14DP - TET1	ENSG00000214881	ENSG00000138336		rs4746777-C	regulatory_region_variant		0.154	2e-09	8.69897	0.00548	[0.0036-0.0073] unit decrease	Genome-wide genotyping array	(C/T)	C	0.2851	347672	0.2501	0.0132	68553092	65680					TRUE	LD filter (R2 < 0.6)
rs7475348	rs4746777	BMI-adjusted hip circumference	2021-08-24	34021172	219872 British		10q21.3	10	68553092	TET1	TMEM14DP - TET1	ENSG00000214881	ENSG00000138336		rs4746777-C	regulatory_region_variant		NR	7e-12	11.1549	0.0268586	[0.019-0.035] unit decrease	Genome-wide genotyping array	(C/T)	C	0.2851	347672	0.2501	0.0132	68553092	219872					TRUE	LD filter (R2 < 0.6)
rs10906850	rs4748146	body height	2019-05-21	30595370	458000 European		10p13	10	15164804		NMT2			ENSG00000152465	rs4748146-?	intron_variant		NR	2e-10	9.69897			Genome-wide genotyping array	(A/G)	?	0.3157	-18251	0.4182	0.1042	15164804	458000					TRUE	LD filter (R2 < 0.6)
rs1711667	rs4750760	brain measurement	2022-03-07	34910505	33748 European		10q26.3	10	129642054		MGMT			ENSG00000170430	rs4750760-G	intron_variant		0.32	2e-10	9.69897	6.34	z score increase	Genome-wide genotyping array	(A/G)	G	0.253	161908	0.5243	0.201	129642054	33748					TRUE	LD filter (R2 < 0.6)
rs1711667	rs4751108	body height	2019-05-21	30595370	458000 European		10q26.3	10	129642165		MGMT			ENSG00000170430	rs4751108-?	intron_variant		NR	2e-16	15.699			Genome-wide genotyping array	(T/C)	?	0.2532	162019	0.5235	0.2006	129642165	458000					TRUE	LD filter (R2 < 0.6)
rs2095567	rs4752158	biological sex	2021-05-06	33888908	1301549 European 1160583 European		10q26.11	10	118415507		LINC00867 - NA	ENSG00000232139			rs4752158-T	intergenic_variant			3e-09	8.52288	0.0135335	[0.0091-0.018] unit increase	Genome-wide genotyping array	(C/T)	T	0.2117	-73694	0.4123	0.0222	118415507	2462132					TRUE	LD filter (R2 < 0.6)
rs7088058	rs4752678	heel bone mineral density	2019-01-28	30598549	426824 British		10q26.13	10	122280142	BTBD16	BTBD16			ENSG00000138152	rs4752678-T	intron_variant		0.468028	2e-20	19.699	0.017101	[0.013-0.021] unit increase	Genome-wide genotyping array	(T/C)	T	0.2664	-109695	0.2376	0.0525	122280142	426824					TRUE	LD filter (R2 < 0.6)
rs7088058	rs4752689	appendicular lean mass	2020-11-04	33097823	450243 European		10q26.13	10	122371660	PLEKHA1	RNU6-728P - PLEKHA1	ENSG00000202245	ENSG00000107679		rs4752689-A	upstream_gene_variant		0.5839	1e-26	26	0.0205	[0.017-0.024] unit increase	Genome-wide genotyping array	(G/A)	A	0.3562	-18176	0.9668	0.5703	122371660	450243					TRUE	LD filter (R2 < 0.6)
rs7088058	rs4752693	systolic blood pressure	2019-02-08	30595370	422000 European		10q26.13	10	122404095		PLEKHA1			ENSG00000107679	rs4752693-?	intron_variant		NR	6e-12	11.2218			Genome-wide genotyping array	(C/T)	?	0.0777	14259	1	0.0284	122404095	422000					TRUE	LD filter (R2 < 0.6)
rs11039221	rs4752801	total cholesterol measurement	2021-12-14	34594039	344278 European 135808 East Asian		11p11.2	11	47886089		NUP160 - PTPRJ	ENSG00000030066	ENSG00000149177		rs4752801-G	regulatory_region_variant		NR	2e-13	12.699	0.0152	[0.011-0.019] unit decrease	Genome-wide genotyping array	(A/G)	G	0.3093	479902	0.8167	0.1454	47886089	480086					TRUE	LD filter (R2 < 0.6)
rs11039221	rs4752801	feeling miserable measurement	2019-01-22	29500382	376097 European		11p11.2	11	47886089	DDB2	NUP160 - PTPRJ	ENSG00000030066	ENSG00000149177		rs4752801-A	regulatory_region_variant		0.361005	6e-10	9.22185	6.19	z score increase	Genome-wide genotyping array	(A/G)	A	0.3093	479902	0.8167	0.1454	47886089	376097					TRUE	LD filter (R2 < 0.6)
rs11039221	rs4752829	C-reactive protein measurement	2019-04-18	30388399	148164 European		11p11.2	11	47375103	SPI1	SPI1			ENSG00000066336	rs4752829-A	intron_variant		0.3	2e-08	7.69897	0.024	[0.016-0.032] unit decrease	Genome-wide genotyping array	(G/A)	A	0.3099	-31085	0.9725	0.2068	47375103	148164					TRUE	LD filter (R2 < 0.6)
rs11039221	rs4752845	serum metabolite measurement	2019-12-10	31636271	6263 Finnish		11p11.2	11	47518145	CELF1	CELF1			ENSG00000149187	rs4752845-?	intron_variant		NR	4e-13	12.3979	0.0901606	NR unit decrease	Genome-wide genotyping array	(T/C)	?	0.2588	111958	0.8516	0.1233	47518145	6263					TRUE	LD filter (R2 < 0.6)
rs11039221	rs4752845	serum metabolite measurement	2019-12-10	31636271	6263 Finnish		11p11.2	11	47518145	CELF1	CELF1			ENSG00000149187	rs4752845-?	intron_variant		NR	2e-10	9.69897	0.078068	NR unit decrease	Genome-wide genotyping array	(T/C)	?	0.2588	111958	0.8516	0.1233	47518145	6263					TRUE	LD filter (R2 < 0.6)
rs11039221	rs4752845	serum metabolite measurement	2019-12-10	31636271	6263 Finnish		11p11.2	11	47518145	CELF1	CELF1			ENSG00000149187	rs4752845-?	intron_variant		NR	5e-12	11.301	0.060518	NR unit decrease	Genome-wide genotyping array	(T/C)	?	0.2588	111958	0.8516	0.1233	47518145	6263					TRUE	LD filter (R2 < 0.6)
rs11039221	rs4752845	serum metabolite measurement	2019-12-10	31636271	6263 Finnish		11p11.2	11	47518145	CELF1	CELF1			ENSG00000149187	rs4752845-?	intron_variant		NR	5e-14	13.301	0.0863776	NR unit decrease	Genome-wide genotyping array	(T/C)	?	0.2588	111958	0.8516	0.1233	47518145	6263					TRUE	LD filter (R2 < 0.6)
rs11039221	rs4752856	anxiety	2018-10-31	29942085	348219 European		11p11.2	11	47626490	NR	MTCH2			ENSG00000109919	rs4752856-A	intron_variant		NR	1e-08	8	0.01424	[0.0094-0.0191] unit decrease	Genome-wide genotyping array	(G/A)	A	0.2572	220303	0.8459	0.1206	47626490	348219					TRUE	LD filter (R2 < 0.6)
rs11039221	rs4752881	basophil count	2021-12-13	34469753	234678 European	100,513 European ancestry individuals	11p11.2	11	47876983		NUP160 - PTPRJ	ENSG00000030066	ENSG00000149177		rs4752881-A	intergenic_variant		0.654	3e-08	7.52288			Genome-wide genotyping array	(A/G)	A	0.261	470796	0.7897	0.1072	47876983	234678					TRUE	LD filter (R2 < 0.6)
rs11039221	rs4752881	platelet-to-lymphocyte ratio	2021-12-13	34469753	234552 European	100,478 European ancestry individuals	11p11.2	11	47876983		NUP160 - PTPRJ	ENSG00000030066	ENSG00000149177		rs4752881-A	intergenic_variant		0.654	6e-30	29.2218			Genome-wide genotyping array	(A/G)	A	0.261	470796	0.7897	0.1072	47876983	234552					TRUE	LD filter (R2 < 0.6)
rs11039221	rs4752978	age at menarche	2019-02-08	30595370	242000 European		11p11.2	11	47303311		MADD			ENSG00000110514	rs4752978-?	intron_variant		NR	9e-08	7.04576			Genome-wide genotyping array	(G/A)	?	0.3435	-102877	0.2668	0.0181	47303311	242000					TRUE	LD filter (R2 < 0.6)
rs7169329	rs475377	erythrocyte count	2019-02-08	30595370	445000 European		15q21.3	15	53717034		WDR72			ENSG00000166415	rs475377-?	intron_variant		NR	3e-09	8.52288			Genome-wide genotyping array	(T/C)	?	0.3676	106605	0.4542	0.0687	53717034	445000					TRUE	LD filter (R2 < 0.6)
rs690428	rs475377	erythrocyte count	2019-02-08	30595370	445000 European		15q21.3	15	53717034		WDR72			ENSG00000166415	rs475377-?	intron_variant		NR	3e-09	8.52288			Genome-wide genotyping array	(T/C)	?	0.3676	58653	0.6123	0.1527	53717034	445000					TRUE	LD filter (R2 < 0.6)
rs77593734	rs475377	erythrocyte count	2019-02-08	30595370	445000 European		15q21.3	15	53717034		WDR72			ENSG00000166415	rs475377-?	intron_variant		NR	3e-09	8.52288			Genome-wide genotyping array	(T/C)	?	0.3676	6625	0.9872	0.2395	53717034	445000					TRUE	LD filter (R2 < 0.6)
rs35255404	rs475377	erythrocyte count	2019-02-08	30595370	445000 European		15q21.3	15	53717034		WDR72			ENSG00000166415	rs475377-?	intron_variant		NR	3e-09	8.52288			Genome-wide genotyping array	(T/C)	?	0.3676	90005	0.9206	0.1731	53717034	445000					TRUE	LD filter (R2 < 0.6)
rs55842281	rs4757319	breast carcinoma	2017-11-30	29059683	76192 European 63082 European	46,785 European ancestry cases, 42,892 European ancestry controls, 14,068 East Asian ancestry cases, 13,104 East Asian ancestry controls	11p15.2	11	15431096	NR					rs4757319-G	intergenic_variant		0.3857	3e-06	5.52288	0.0298	[0.017-0.042] unit increase	Genome-wide genotyping array	(A/G)	G	0.4657	-427304	0.1599	0.0127	15431096	139274					TRUE	LD filter (R2 < 0.6)
rs55842281	rs4757388	alkaline phosphatase measurement	2021-12-14	34594039	344292 European 118886 East Asian		11p15.2	11	16252749		SOX6			ENSG00000110693	rs4757388-G	intron_variant		NR	8e-18	17.0969	0.0175	[0.014-0.021] unit increase	Genome-wide genotyping array	(A/G)	G	0.4455	394349	0.1211	0.0104	16252749	463178					TRUE	LD filter (R2 < 0.6)
rs55842281	rs4757391	diastolic blood pressure	2019-02-10	27841878	80792 European 8231 Latino 3058 African American 7243 East Asian 461 South Asian		11p15.2	11	16281393	SOX6	SOX6			ENSG00000110693	rs4757391-C	intron_variant			5e-06	5.30103	0.198	unit increase	Genome-wide genotyping array	(C/T)	C	0.2494	422993	0.2752	0.0144	16281393	99785					TRUE	LD filter (R2 < 0.6)
rs55842281	rs4757391	systolic blood pressure	2019-02-10	27841878	295529 European 8231 Latino 3058 African American 2029 African British 7701 East Asian 2735 South Asian 1979		11p15.2	11	16281393	SOX6	SOX6			ENSG00000110693	rs4757391-C	intron_variant			3e-14	13.5229	0.357	unit increase	Genome-wide genotyping array	(C/T)	C	0.2494	422993	0.2752	0.0144	16281393	321262					TRUE	LD filter (R2 < 0.6)
rs55842281	rs4757391	diastolic blood pressure	2015-06-23	25249183	11816 Han Chinese	69,146 Han Chinese ancestry individuals	11p15.2	11	16281393	SOX6	SOX6			ENSG00000110693	rs4757391-C	intron_variant		0.28	5e-09	8.30103	0.49	[0.31-0.67] unit increase	Genome-wide genotyping array	(C/T)	C	0.2494	422993	0.2752	0.0144	16281393	11816					TRUE	LD filter (R2 < 0.6)
rs55842281	rs4757391	systolic blood pressure	2015-06-23	25249183	11816 Han Chinese	69,146 Han Chinese ancestry individuals	11p15.2	11	16281393	SOX6	SOX6			ENSG00000110693	rs4757391-C	intron_variant		0.28	5e-09	8.30103	0.88	[0.59-1.17] unit increase	Genome-wide genotyping array	(C/T)	C	0.2494	422993	0.2752	0.0144	16281393	11816					TRUE	LD filter (R2 < 0.6)
rs55842281	rs4757391	hypertension	2015-06-23	25249183	5065 Han Chinese 4404 Han Chinese	29,799 Han Chinese ancestry cases, 39,347 Han Chinese ancestry controls	11p15.2	11	16281393	SOX6	SOX6			ENSG00000110693	rs4757391-C	intron_variant		0.28	3e-06	5.52288			Genome-wide genotyping array	(C/T)	C	0.2494	422993	0.2752	0.0144	16281393	9469					TRUE	LD filter (R2 < 0.6)
rs55842281	rs4757391	systolic blood pressure	2019-02-10	27841878	80792 European 8231 Latino 3058 African American 7243 East Asian 461 South Asian		11p15.2	11	16281393	SOX6	SOX6			ENSG00000110693	rs4757391-C	intron_variant			4e-07	6.39794	0.339	unit increase	Genome-wide genotyping array	(C/T)	C	0.2494	422993	0.2752	0.0144	16281393	99785					TRUE	LD filter (R2 < 0.6)
rs55842281	rs4757391	diastolic blood pressure	2019-02-10	27841878	295529 European 8231 Latino 3058 African American 2029 African British 7701 East Asian 2735 South Asian 1979		11p15.2	11	16281393	SOX6	SOX6			ENSG00000110693	rs4757391-C	intron_variant			7e-16	15.1549	0.231	unit increase	Genome-wide genotyping array	(C/T)	C	0.2494	422993	0.2752	0.0144	16281393	321262					TRUE	LD filter (R2 < 0.6)
rs55842281	rs4757391	systolic blood pressure	2019-02-10	27841878	80792 European 8231 Latino 3058 African American 7243 East Asian 461 South Asian		11p15.2	11	16281393	SOX6	SOX6			ENSG00000110693	rs4757391-C	intron_variant			9e-06	5.04576	0.332	unit increase	Genome-wide genotyping array	(C/T)	C	0.2494	422993	0.2752	0.0144	16281393	99785					TRUE	LD filter (R2 < 0.6)
rs7947897	rs4757417	hair colour measurement	2019-02-08	30595370	452000 European		11p15.2	11	16593733		SOX6			ENSG00000110693	rs4757417-?	intron_variant		NR	7e-20	19.1549			Genome-wide genotyping array	(T/C)	?	0.4179	-413540	0.1102	0.0111	16593733	452000					TRUE	LD filter (R2 < 0.6)
rs7947897	rs4757472	glaucoma	2022-03-16	34834521	1013 Han Chinese 36562 Han Chinese		11p15.1	11	16989375		PLEKHA7			ENSG00000166689	rs4757472-G	intron_variant		0.417	2e-06	5.69897	1.237		Genome-wide genotyping array	(G/A)	G	0.4499	-17898	0.5057	0.1371	16989375	37575					TRUE	LD filter (R2 < 0.6)
rs7947897	rs4757474	glaucoma	2022-03-16	34834521	1013 Han Chinese 36562 Han Chinese		11p15.1	11	16992427		PLEKHA7			ENSG00000166689	rs4757474-T	intron_variant		0.4154	2e-06	5.69897	1.238		Genome-wide genotyping array	(T/C)	T	0.4573	-14846	0.5181	0.1482	16992427	37575					TRUE	LD filter (R2 < 0.6)
rs7947897	rs4757475	glaucoma	2022-03-16	34834521	1013 Han Chinese 36562 Han Chinese		11p15.1	11	16994869		PLEKHA7			ENSG00000166689	rs4757475-A	intron_variant		0.4159	3e-06	5.52288	1.236		Genome-wide genotyping array	(A/G)	A	0.4583	-12404	0.5158	0.1475	16994869	37575					TRUE	LD filter (R2 < 0.6)
rs11170624	rs4758963	mean platelet volume	2020-09-21	32888493	460935 European		12q13.13	12	53270364	NR	ESPL1			ENSG00000135476	rs4758963-G	intron_variant		0.520355	2e-10	9.69897	0.012082	[0.0084-0.0158] SD unit decrease	Genome-wide genotyping array	(G/A)	G	0.4599	-366090	0.1998	0.0144	53270364	460935					TRUE	LD filter (R2 < 0.6)
rs7397189	rs4759042	migraine disorder	2014-01-08	23793025	23285 European 95425 European		12q13.3	12	56983563	intergenic	RDH16 - GPR182	ENSG00000139547	ENSG00000166856		rs4759042-?	non_coding_transcript_exon_variant		0.63	3e-06	5.52288	1.05	[1.03-1.09]	Genome-wide genotyping array	(C/T)	?	0.2163	-351429	0.2308	0.0311	56983563	118710					TRUE	LD filter (R2 < 0.6)
rs11170624	rs4759113	mean corpuscular volume	2021-12-14	34594039	129832 East Asian		12q13.13	12	53336671		SP7			ENSG00000170374	rs4759113-T	intron_variant		0.773636	9e-20	19.0458	0.0390933	[0.031-0.048] unit increase	Genome-wide genotyping array	(C/T)	T	0.4315	-299783	0.1617	0.0146	53336671	129832					TRUE	LD filter (R2 < 0.6)
rs7397189	rs4759260	gut microbiome measurement	2020-12-04	33208821	1068 Japanese		12q13.3	12	56871591	RP11-74M13.4	HSD17B6 - SDR9C7	ENSG00000025423	ENSG00000170426		rs4759260-A	non_coding_transcript_exon_variant		0.04	1e-06	6	5.57	z score increase	Genome-wide genotyping array	(G/A)	A	0.1569	-463401	0.5966	0.0107	56871591	1068					TRUE	LD filter (R2 < 0.6)
rs7397189	rs4759277	colorectal cancer, colorectal adenoma	2019-05-28	30510241	55105 European 3026 East Asian 65079 European 2268 East Asian		12q13.3	12	57139907	NR	LRP1			ENSG00000123384	rs4759277-A	intron_variant		0.3442	9e-09	8.04576	1.05	[1.04-1.07]	Genome-wide genotyping array	(C/A)	A	0.3702	-195086	0.2415	0.016	57139907	125478					TRUE	LD filter (R2 < 0.6)
rs7397189	rs4759277	Moyamoya disease	2018-05-11	29273593	755 Han Chinese 2031 Han Chinese	724 Han Chinese ancestry cases, 3,043 Han Chinese ancestry controls	12q13.3	12	57139907	LRP1	LRP1			ENSG00000123384	rs4759277-A	intron_variant		0.24	8e-10	9.09691	1.34	[NR]	Genome-wide genotyping array	(C/A)	A	0.3702	-195086	0.2415	0.016	57139907	2786					TRUE	LD filter (R2 < 0.6)
rs11170624	rs4759320	systolic blood pressure, alcohol drinking	2018-10-18	29912962	63608 European 10193 African American AfroCaribbean 2441 Asian 5084 Hispanic Latin American 27494 European 11224 African American AfroCaribbean 9924 Asian 3387 Hispanic Latin American	238,002 European ancestry drinkers, 2,280 African American drinkers, 54,081 Asian ancestry drinkers, 6,452 Hispanic drinkers, 43,316 European ancestry non-drinkers, 2,761 African American non-drinkers, 86,945 Asian ancestry non-drinkers, 6,925 Hispanic non-drinkers	12q13.13	12	54039227	HOXC4	HOXC4			ENSG00000198353	rs4759320-C	intron_variant		0.35	1e-15	15			Genome-wide genotyping array	(G/C)	C	0.2752	402773	0.2741	0.0121	54039227	133355					TRUE	LD filter (R2 < 0.6)
rs11170624	rs4759320	diastolic blood pressure, alcohol drinking	2018-08-29	29912962	63607 European 10193 African American AfroCaribbean 2441 Asian 5084 Hispanic Latin American 27492 European 11223 African American AfroCaribbean 9924 Asian 3387 Hispanic Latin American	238,058 European ancestry drinkers, 2,280 African American drinkers, 54,081 Asian ancestry drinkers, 6,448 Hispanic drinkers, 43,318 European ancestry non-drinkers, 2,761 African American non-drinkers, 86,943 Asian ancestry non-drinkers, 6,923 Hispanic non-drinkers	12q13.13	12	54039227	HOXC4	HOXC4			ENSG00000198353	rs4759320-C	intron_variant		0.35	6e-12	11.2218			Genome-wide genotyping array	(G/C)	C	0.2752	402773	0.2741	0.0121	54039227	133351					TRUE	LD filter (R2 < 0.6)
rs2634675	rs4760608	xanthine measurement	2020-01-09	23823483	2076 European		12q13.11	12	47975206	TMEM106C	COL2A1			ENSG00000139219	rs4760608-?	intron_variant		NR	3e-06	5.52288	0.214059	[0.12-0.3] unit increase	Genome-wide genotyping array	(A/C)	?	0.2157	-371866	0.2769	0.0453	47975206	2076					TRUE	LD filter (R2 < 0.6)
rs2634675	rs4760609	rheumatoid arthritis	2019-05-21	30891314	868 European 1194 European		12q13.11	12	48021974	COL2A1, SENP1	COL2A1 - SENP1	ENSG00000139219	ENSG00000079387		rs4760609-C	intron_variant		0.819	3e-12	11.5229			Genome-wide genotyping array	(G/T)	C	0.2073	-325098	0.3592	0.0725	48021974	2062					TRUE	LD filter (R2 < 0.6)
rs2634675	rs4760611	blood protein measurement	2022-02-15	35078996	5361 Icelic		12q13.11	12	48027666		COL2A1 - SENP1	ENSG00000139219	ENSG00000079387		rs4760611-T	upstream_gene_variant		0.132	3e-10	9.52288	0.176366	[0.12-0.23] unit decrease	Genome-wide genotyping array	(C/T)	T	0.3604	-319406	0.7208	0.1362	48027666	5361					TRUE	LD filter (R2 < 0.6)
rs2634675	rs4760619	reticulocyte count	2020-09-18	32888494	408112 British		12q13.11	12	48106148	PFKM, SENP1	PFKM			ENSG00000152556	rs4760619-T	5_prime_UTR_variant		0.166706	4e-13	12.3979	0.0216902	[0.016-0.028] unit decrease	Genome-wide genotyping array	(A/T)	T	0.1036	-240924	0.9012	0.2018	48106148	408112					TRUE	LD filter (R2 < 0.6)
rs2634675	rs4760674	lymphocyte percentage of leukocytes	2020-09-18	32888494	408112 British		12q13.11	12	47963231	TMEM106C	VDR - TMEM106C	ENSG00000111424	ENSG00000134291		rs4760674-C	non_coding_transcript_exon_variant		0.616088	5e-12	11.301	0.0157031	[0.011-0.02] unit increase	Genome-wide genotyping array	(A/C)	C	0.2266	-383841	0.29	0.053	47963231	408112					TRUE	LD filter (R2 < 0.6)
rs2634675	rs4760682	hemoglobin A1 measurement	2021-12-14	34594039	344182 European 71221 East Asian		12q13.11	12	48118502		PFKM			ENSG00000152556	rs4760682-A	missense_variant		NR	2e-156	155.699	0.0785	[0.073-0.084] unit increase	Genome-wide genotyping array	(C/A)	A	0.0815	-228570	0.9425	0.1694	48118502	415403					TRUE	LD filter (R2 < 0.6)
rs2634675	rs4760682	red blood cell density measurement	2020-09-21	32888493	545203 European		12q13.11	12	48118502	NR	PFKM			ENSG00000152556	rs4760682-A	missense_variant		0.813064	4e-43	42.3979	0.032712	[0.028-0.037] SD unit decrease	Genome-wide genotyping array	(C/A)	A	0.0815	-228570	0.9425	0.1694	48118502	545203					TRUE	LD filter (R2 < 0.6)
rs2634675	rs4760682	hemoglobin measurement	2021-12-14	34594039	350474 European 152447 East Asian		12q13.11	12	48118502		PFKM			ENSG00000152556	rs4760682-A	missense_variant		NR	4e-49	48.3979	0.0357	[0.031-0.04] unit decrease	Genome-wide genotyping array	(C/A)	A	0.0815	-228570	0.9425	0.1694	48118502	502921					TRUE	LD filter (R2 < 0.6)
rs2634675	rs4760682	mean corpuscular volume	2020-09-21	32888493	696882 African American AfroCaribbean African European East Asian Hispanic Latin American South Asian		12q13.11	12	48118502	NR	PFKM			ENSG00000152556	rs4760682-A	missense_variant		0.816857	7e-26	25.1549			Genome-wide genotyping array	(C/A)	A	0.0815	-228570	0.9425	0.1694	48118502	696882					TRUE	LD filter (R2 < 0.6)
rs2634675	rs4760682	hematocrit	2017-08-30	27863252	173039 European		12q13.11	12	48118502	PFKM	PFKM			ENSG00000152556	rs4760682-A	missense_variant		0.813	4e-34	33.3979	0.0549308	[0.046-0.064] unit decrease	Genome-wide genotyping array	(C/A)	A	0.0815	-228570	0.9425	0.1694	48118502	173039					TRUE	LD filter (R2 < 0.6)
rs2634675	rs4760682	hemoglobin measurement	2017-08-30	27863252	172925 European		12q13.11	12	48118502	PFKM	PFKM			ENSG00000152556	rs4760682-A	missense_variant		0.813	1e-26	26	0.0484757	[0.04-0.057] unit decrease	Genome-wide genotyping array	(C/A)	A	0.0815	-228570	0.9425	0.1694	48118502	172925					TRUE	LD filter (R2 < 0.6)
rs2634675	rs4760682	erythrocyte count	2020-09-18	32888494	408112 British		12q13.11	12	48118502	PFKM	PFKM			ENSG00000152556	rs4760682-A	missense_variant		0.81313	6e-18	17.2218	0.0260129	[0.02-0.032] unit decrease	Genome-wide genotyping array	(C/A)	A	0.0815	-228570	0.9425	0.1694	48118502	408112					TRUE	LD filter (R2 < 0.6)
rs2634675	rs4760682	mean corpuscular hemoglobin concentration	2020-09-21	32888493	491553 European		12q13.11	12	48118502	NR	PFKM			ENSG00000152556	rs4760682-A	missense_variant		0.812879	3e-10	9.52288	0.016247	[0.011-0.021] SD unit increase	Genome-wide genotyping array	(C/A)	A	0.0815	-228570	0.9425	0.1694	48118502	491553					TRUE	LD filter (R2 < 0.6)
rs2634675	rs4760682	pyruvate measurement	2022-04-27	35213538	114749 European		12q13.11	12	48118502		PFKM			ENSG00000152556	rs4760682-C	missense_variant		0.186769	4e-114	113.398	0.120635	[0.11-0.13] unit increase	Genome-wide genotyping array	(C/A)	C	0.0815	-228570	0.9425	0.1694	48118502	114749					TRUE	LD filter (R2 < 0.6)
rs2634675	rs4760682	mean corpuscular volume	2020-09-21	32888493	544127 European		12q13.11	12	48118502	NR	PFKM			ENSG00000152556	rs4760682-A	missense_variant		0.813086	6e-27	26.2218	0.025033	[0.02-0.03] SD unit decrease	Genome-wide genotyping array	(C/A)	A	0.0815	-228570	0.9425	0.1694	48118502	544127					TRUE	LD filter (R2 < 0.6)
rs2634675	rs4760682	hemoglobin measurement	2020-09-18	32888494	408112 British		12q13.11	12	48118502	PFKM	PFKM			ENSG00000152556	rs4760682-A	missense_variant		0.813111	3e-45	44.5229	0.0441701	[0.038-0.05] unit decrease	Genome-wide genotyping array	(C/A)	A	0.0815	-228570	0.9425	0.1694	48118502	408112					TRUE	LD filter (R2 < 0.6)
rs2634675	rs4760682	reticulocyte measurement	2020-09-18	32888494	408112 British		12q13.11	12	48118502	PFKM	PFKM			ENSG00000152556	rs4760682-A	missense_variant		0.813211	1e-11	11	0.0194692	[0.014-0.025] unit decrease	Genome-wide genotyping array	(C/A)	A	0.0815	-228570	0.9425	0.1694	48118502	408112					TRUE	LD filter (R2 < 0.6)
rs2634675	rs4760682	hematocrit	2020-09-18	32888494	408112 British		12q13.11	12	48118502	PFKM	PFKM			ENSG00000152556	rs4760682-A	missense_variant		0.813138	5e-58	57.301	0.0502088	[0.044-0.056] unit decrease	Genome-wide genotyping array	(C/A)	A	0.0815	-228570	0.9425	0.1694	48118502	408112					TRUE	LD filter (R2 < 0.6)
rs2634675	rs4760682	hematocrit	2020-09-21	32888493	737823 African American AfroCaribbean African European East Asian Hispanic Latin American South Asian		12q13.11	12	48118502	NR	PFKM			ENSG00000152556	rs4760682-A	missense_variant		0.81687	3e-109	108.523			Genome-wide genotyping array	(C/A)	A	0.0815	-228570	0.9425	0.1694	48118502	737823					TRUE	LD filter (R2 < 0.6)
rs2634675	rs4760682	hematocrit	2020-09-21	32888493	562259 European		12q13.11	12	48118502	NR	PFKM			ENSG00000152556	rs4760682-A	missense_variant		0.813002	9e-110	109.046	0.052677	[0.048-0.057] SD unit decrease	Genome-wide genotyping array	(C/A)	A	0.0815	-228570	0.9425	0.1694	48118502	562259					TRUE	LD filter (R2 < 0.6)
rs2634675	rs4760682	red blood cell density measurement	2020-09-21	32888493	727624 African American AfroCaribbean African European East Asian Hispanic Latin American South Asian		12q13.11	12	48118502	NR	PFKM			ENSG00000152556	rs4760682-A	missense_variant		0.819063	1e-40	40			Genome-wide genotyping array	(C/A)	A	0.0815	-228570	0.9425	0.1694	48118502	727624					TRUE	LD filter (R2 < 0.6)
rs2634675	rs4760682	erythrocyte count	2019-02-08	30595370	445000 European		12q13.11	12	48118502		PFKM			ENSG00000152556	rs4760682-?	missense_variant		NR	5e-39	38.301			Genome-wide genotyping array	(C/A)	?	0.0815	-228570	0.9425	0.1694	48118502	445000					TRUE	LD filter (R2 < 0.6)
rs2634675	rs4760682	mean corpuscular hemoglobin concentration	2020-09-18	32888494	408112 British		12q13.11	12	48118502	PFKM	PFKM			ENSG00000152556	rs4760682-C	missense_variant		0.813124	3e-09	8.52288	0.0170563	[0.012-0.023] unit increase	Genome-wide genotyping array	(C/A)	C	0.0815	-228570	0.9425	0.1694	48118502	408112					TRUE	LD filter (R2 < 0.6)
rs2634675	rs4760682	HbA1c measurement	2021-06-10	34059833	146806 European		12q13.11	12	48118502	PFKM	PFKM			ENSG00000152556	rs4760682-A	missense_variant		0.7994	3e-20	19.5229	0.0164	[0.013-0.02] unit increase	Genome-wide genotyping array, Targeted genotyping array [Genome-wide genotyping array|Metabochip]	(C/A)	A	0.0815	-228570	0.9425	0.1694	48118502	146806					TRUE	LD filter (R2 < 0.6)
rs2634675	rs4760682	mean corpuscular volume	2020-09-18	32888494	408112 British		12q13.11	12	48118502	PFKM	PFKM			ENSG00000152556	rs4760682-A	missense_variant		0.81316	5e-18	17.301	0.0242943	[0.019-0.029] unit decrease	Genome-wide genotyping array	(C/A)	A	0.0815	-228570	0.9425	0.1694	48118502	408112					TRUE	LD filter (R2 < 0.6)
rs2634675	rs4760682	hemoglobin measurement	2020-06-17	32327693	684122 European		12q13.11	12	48118502	PFKM	PFKM			ENSG00000152556	rs4760682-C	missense_variant			5e-61	60.301	0.045	[NR] unit increase	Genome-wide genotyping array, Genome-wide sequencing	(C/A)	C	0.0815	-228570	0.9425	0.1694	48118502	684122					TRUE	LD filter (R2 < 0.6)
rs1316739	rs4761517	mean corpuscular hemoglobin	2021-12-14	34594039	350472 European 128028 East Asian		12q22	12	93360628		LINC02412 - NUDT4	ENSG00000258171	ENSG00000173598		rs4761517-C	intron_variant		NR	6e-20	19.2218	0.0196	[0.015-0.024] unit increase	Genome-wide genotyping array	(T/C)	C	0.3097	-213852	0.1121	0.0113	93360628	478500					TRUE	LD filter (R2 < 0.6)
rs1316739	rs4761517	mean corpuscular volume	2020-09-21	32888493	696882 African American AfroCaribbean African European East Asian Hispanic Latin American South Asian		12q22	12	93360628	NR	LINC02412 - NUDT4	ENSG00000258171	ENSG00000173598		rs4761517-C	intron_variant		0.305581	5e-29	28.301			Genome-wide genotyping array	(T/C)	C	0.3097	-213852	0.1121	0.0113	93360628	696882					TRUE	LD filter (R2 < 0.6)
rs1316739	rs4761523	body height	2019-07-02	31217584	17286 African American 22192 Hispanic/Latino 4680 Asian 3939 Native Hawaiian 647 Native American 1052		12q22	12	93742630	CRADD	CRADD			ENSG00000169372	rs4761523-?	intron_variant		NR	2e-09	8.69897	0.055	[0.037-0.073] unit decrease	Genome-wide genotyping array	(A/G)	?	0.0695	168150	0.2379	0.0105	93742630	49796					TRUE	LD filter (R2 < 0.6)
rs10878301	rs4762080	brain volume measurement	2020-01-28	31676860	19629 British		12q14.3	12	65402530	NR	MSRB3			ENSG00000174099	rs4762080-?	intron_variant		NR	1e-08	8			Genome-wide genotyping array	(T/A)	?	0.1518	-168047	0.2996	0.0144	65402530	19629					TRUE	LD filter (R2 < 0.6)
rs10878301	rs4762080	brain volume measurement	2020-01-28	31676860	19629 British		12q14.3	12	65402530	NR	MSRB3			ENSG00000174099	rs4762080-?	intron_variant		NR	2e-11	10.699			Genome-wide genotyping array	(T/A)	?	0.1518	-168047	0.2996	0.0144	65402530	19629					TRUE	LD filter (R2 < 0.6)
rs10878301	rs4762080	FEV/FEC ratio	2019-02-08	30595370	370000 European		12q14.3	12	65402530		MSRB3			ENSG00000174099	rs4762080-?	intron_variant		NR	7e-13	12.1549			Genome-wide genotyping array	(T/A)	?	0.1518	-168047	0.2996	0.0144	65402530	370000					TRUE	LD filter (R2 < 0.6)
rs73025532	rs476235	creatinine measurement	2021-06-29	33462484	342376 European 6016 African 7339 South Asian		6q25.3	6	160201605	NR	SLC22A2			ENSG00000112499	rs476235-A	intron_variant		NR	2e-16	15.699	0.0204	[0.016-0.025] unit increase	Genome-wide genotyping array	(G/A)	A	0.2115	85329	0.4605	0.0377	160201605	355731					TRUE	LD filter (R2 < 0.6)
rs920811	rs476235	creatinine measurement	2021-06-29	33462484	342376 European 6016 African 7339 South Asian		6q25.3	6	160201605	NR	SLC22A2			ENSG00000112499	rs476235-A	intron_variant		NR	2e-16	15.699	0.0204	[0.016-0.025] unit increase	Genome-wide genotyping array	(G/A)	A	0.2115	126394	0.2865	0.0248	160201605	355731					TRUE	LD filter (R2 < 0.6)
rs73025532	rs476235	lipoprotein A measurement	2021-06-29	33462484	272573 European 5018 African 6453 South Asian		6q25.3	6	160201605	NR	SLC22A2			ENSG00000112499	rs476235-A	intron_variant		NR	4e-211	210.398	0.086	[0.081-0.091] unit increase	Genome-wide genotyping array	(G/A)	A	0.2115	85329	0.4605	0.0377	160201605	284044					TRUE	LD filter (R2 < 0.6)
rs920811	rs476235	lipoprotein A measurement	2021-06-29	33462484	272573 European 5018 African 6453 South Asian		6q25.3	6	160201605	NR	SLC22A2			ENSG00000112499	rs476235-A	intron_variant		NR	4e-211	210.398	0.086	[0.081-0.091] unit increase	Genome-wide genotyping array	(G/A)	A	0.2115	126394	0.2865	0.0248	160201605	284044					TRUE	LD filter (R2 < 0.6)
rs73025532	rs476235	glomerular filtration rate	2021-06-29	33462484	342376 European 6016 African 7339 South Asian		6q25.3	6	160201605	NR	SLC22A2			ENSG00000112499	rs476235-A	intron_variant		NR	4e-15	14.3979	0.0195	[0.015-0.024] unit decrease	Genome-wide genotyping array	(G/A)	A	0.2115	85329	0.4605	0.0377	160201605	355731					TRUE	LD filter (R2 < 0.6)
rs920811	rs476235	glomerular filtration rate	2021-06-29	33462484	342376 European 6016 African 7339 South Asian		6q25.3	6	160201605	NR	SLC22A2			ENSG00000112499	rs476235-A	intron_variant		NR	4e-15	14.3979	0.0195	[0.015-0.024] unit decrease	Genome-wide genotyping array	(G/A)	A	0.2115	126394	0.2865	0.0248	160201605	355731					TRUE	LD filter (R2 < 0.6)
rs16930370	rs4765723	unipolar depression, neuroticism measurement	2019-08-28	30571770	2010 European 5145 European		12p13.32	12	3243377	TSPAN9	TSPAN9			ENSG00000011105	rs4765723-C	intron_variant		NR	8e-06	5.09691	0.19597	NR unit increase	Genome-wide genotyping array	(T/G)	C	0.349	-35154	0.1635	0.0104	3243377	7155					TRUE	LD filter (R2 < 0.6)
rs632887	rs4766095	asthma, endometriosis	2022-05-13	35472084	17054 European Japanese 19554 European Japanese 483220 European Japanese		12p13.32	12	3293526		TSPAN9 - LINC02827	ENSG00000011105	ENSG00000236908		rs4766095-A	regulatory_region_variant		NR	2e-06	5.69897	0.06	unit decrease	Genome-wide genotyping array	(A/G)	A	0.1536	10341	0.4503	0.0594	3293526	519828					TRUE	LD filter (R2 < 0.6)
rs16930370	rs4766116	educational attainment	2022-07-01	35361970	3037499 European		12p13.32	12	3422576		PRMT8			ENSG00000111218	rs4766116-A	intron_variant		0.1817	3e-09	8.52288	0.00808603	[0.0054-0.0108] unit increase	Genome-wide genotyping array	(A/G)	A	0.2594	144045	0.1462	0.0127	3422576	3037499					TRUE	LD filter (R2 < 0.6)
rs2412608	rs476633	creatinine measurement, glomerular filtration rate	2016-11-25	26831199	133413 European	42,166 European ancestry individuals, up to 16,471 African ancestry individuals, up to 42,296 Asian ancestry individuals	15q15.1	15	41099936	INO80	INO80			ENSG00000128908	rs476633-C	intron_variant		0.57	9e-09	8.04576	0.0051	[0.0033-0.0069] unit increase	Genome-wide genotyping array	(C/G)	C	0.4722	-104579	0.9464	0.3041	41099936	133413					TRUE	LD filter (R2 < 0.6)
rs79105258	rs4766451	HOMA-B	2020-10-30	30369944	1892 American Indian		12q24.11	12	111232878	CUX2	CUX2			ENSG00000111249	rs4766451-?	intron_variant		0.22	2e-07	6.69897	23.46	unit decrease	Targeted genotyping array [Cardio-MetaboChip]	(G/T)	?	0.4712	-47549	0.9426	0.0367	111232878	1892					TRUE	LD filter (R2 < 0.6)
rs79105258	rs4766462	serum alanine aminotransferase measurement	2021-02-19	33547301	390812 European	134,154 East Asian ancestry individuals	12q24.12	12	111433337	SH2B3	SH2B3			ENSG00000111252	rs4766462-A	intron_variant		0.79	1e-26	26	10.7	z-score increase	Genome-wide genotyping array	(A/T)	A	0.4669	152910	0.9904	0.0398	111433337	390812					TRUE	LD filter (R2 < 0.6)
rs79105258	rs4766462	mean corpuscular hemoglobin concentration	2020-09-21	32888493	486823 European		12q24.12	12	111433337	NR	SH2B3			ENSG00000111252	rs4766462-T	intron_variant		0.210504	3e-33	32.5229	0.028416	[0.024-0.033] SD unit decrease	Genome-wide genotyping array	(A/T)	T	0.4669	152910	0.9904	0.0398	111433337	486823					TRUE	LD filter (R2 < 0.6)
rs79105258	rs4766540	platelet count	2021-12-13	34469753	235256 European	100,764 European ancestry individuals	12q24.11	12	111148622		CUX2			ENSG00000111249	rs4766540-A	intron_variant		0.879	2e-13	12.699			Genome-wide genotyping array	(A/G)	A	0.261	-131805	0.6404	0.0539	111148622	235256					TRUE	LD filter (R2 < 0.6)
rs79105258	rs4766540	cystatin C measurement	2021-06-29	33462484	342399 European 6015 African 7338 South Asian		12q24.11	12	111148622	NR	CUX2			ENSG00000111249	rs4766540-G	intron_variant		NR	4e-11	10.3979	0.0237	[0.017-0.031] unit decrease	Genome-wide genotyping array	(A/G)	G	0.261	-131805	0.6404	0.0539	111148622	355752					TRUE	LD filter (R2 < 0.6)
rs79105258	rs4766540	sex hormone-binding globulin measurement	2021-06-29	33462484	310323 European 5523 African 6638 South Asian		12q24.11	12	111148622	NR	CUX2			ENSG00000111249	rs4766540-G	intron_variant		NR	2e-12	11.699	0.0265	[0.019-0.034] unit increase	Genome-wide genotyping array	(A/G)	G	0.261	-131805	0.6404	0.0539	111148622	322484					TRUE	LD filter (R2 < 0.6)
rs79105258	rs4766540	serum non-albumin protein measurement	2021-06-29	33462484	313032 European 5573 African 6687 South Asian		12q24.11	12	111148622	NR	CUX2			ENSG00000111249	rs4766540-G	intron_variant		NR	2e-11	10.699	0.0251	[0.018-0.033] unit decrease	Genome-wide genotyping array	(A/G)	G	0.261	-131805	0.6404	0.0539	111148622	325292					TRUE	LD filter (R2 < 0.6)
rs79105258	rs4766542	eosinophil count	2021-12-13	34469753	234763 European	100,553 European ancestry individuals	12q24.11	12	111152688		CUX2			ENSG00000111249	rs4766542-T	intron_variant		0.848	1e-20	20			Genome-wide genotyping array	(T/C)	T	0.3934	-127739	0.5619	0.0226	111152688	234763					TRUE	LD filter (R2 < 0.6)
rs79105258	rs4766566	platelet count	2018-07-28	29403010	108208 Japanese		12q24.11	12	111269073	NR	CUX2			ENSG00000111249	rs4766566-?	intron_variant		NR	2e-12	11.699	0.03172	[0.023-0.041] unit increase novel	Genome-wide genotyping array	(C/T)	?	0.4283	-11354	0.5272	0.0172	111269073	108208					TRUE	LD filter (R2 < 0.6)
rs79105258	rs4766566	gout	2017-04-21	27899376	560 Japanese 1213 Japanese	618 Japanese ancestry cases, 1,268 Japanese ancestry controls	12q24.11	12	111269073	CUX2	CUX2			ENSG00000111249	rs4766566-T	intron_variant		0.633	8e-17	16.0969	1.59	[1.43-1.78]	Genome-wide genotyping array	(C/T)	T	0.4283	-11354	0.5272	0.0172	111269073	1773					TRUE	LD filter (R2 < 0.6)
rs79105258	rs4766566	gout	2017-04-21	27899376	945 Japanese 1213 Japanese	1,396 Japanese ancestry cases, 1,268 Japanese ancestry controls, 1,319 European ancestry cases, 514 European ancestry controls, 971 Polynesian ancestry cases, 565 Polynesian ancestry controls	12q24.11	12	111269073	CUX2	CUX2			ENSG00000111249	rs4766566-T	intron_variant		0.633	4e-20	19.3979	1.51	[1.38-1.65]	Genome-wide genotyping array	(C/T)	T	0.4283	-11354	0.5272	0.0172	111269073	2158					TRUE	LD filter (R2 < 0.6)
rs79105258	rs4766566	uric acid measurement	2019-05-08	30993211	121745 Japanese at 88461 European		12q24.11	12	111269073	CUX2	CUX2			ENSG00000111249	rs4766566-T	intron_variant		0.6755	7e-40	39.1549	0.0558	[0.048-0.064] unit increase	Genome-wide genotyping array	(C/T)	T	0.4283	-11354	0.5272	0.0172	111269073	210206					TRUE	LD filter (R2 < 0.6)
rs79105258	rs4766566	atrial fibrillation	2017-07-21	28416822	8180 Japanese 28612 Japanese	3,120 Japanese ancestry cases, 125,064 Japanese ancestry controls, 15,993 European ancestry cases, 113,719 European ancestry controls	12q24.11	12	111269073	CUX2	CUX2			ENSG00000111249	rs4766566-T	intron_variant		0.68	7e-06	5.1549	1.11	[1.062-1.162]	Genome-wide genotyping array	(C/T)	T	0.4283	-11354	0.5272	0.0172	111269073	36792					TRUE	LD filter (R2 < 0.6)
rs79105258	rs4766566	coronary artery disease	2020-09-03	32469254	15302 Japanese 36140 Japanese		12q24.11	12	111269073	CUX2	CUX2			ENSG00000111249	rs4766566-C	intron_variant		0.33	2e-25	24.699	1.24	[1.19-1.29]	Genome-wide genotyping array	(C/T)	C	0.4283	-11354	0.5272	0.0172	111269073	51442					TRUE	LD filter (R2 < 0.6)
rs79105258	rs4766566	blood copper measurement	2022-07-13	35501403	1798 East Asian		12q24.11	12	111269073		CUX2			ENSG00000111249	rs4766566-C	intron_variant		0.329	4e-08	7.39794	0.191	[0.12-0.26] unit decrease	Genome-wide genotyping array	(C/T)	C	0.4283	-11354	0.5272	0.0172	111269073	1798					TRUE	LD filter (R2 < 0.6)
rs79105258	rs4766566	gout	2017-04-21	27899376	619 Japanese 1213 Japanese	696 Japanese ancestry cases, 1,268 Japanese ancestry controls	12q24.11	12	111269073	CUX2	CUX2			ENSG00000111249	rs4766566-T	intron_variant		0.633	2e-18	17.699	1.6	[1.44-1.78]	Genome-wide genotyping array	(C/T)	T	0.4283	-11354	0.5272	0.0172	111269073	1832					TRUE	LD filter (R2 < 0.6)
rs79105258	rs4766568	aspartate aminotransferase measurement	2021-02-19	33547301	389565 European	134,182 East Asian ancestry individuals	12q24.11	12	111286895	CUX2	CUX2			ENSG00000111249	rs4766568-T	intron_variant		0.86	2e-18	17.699	8.74	z-score increase	Genome-wide genotyping array	(T/C)	T	0.3125	6468	0.9934	0.1007	111286895	389565					TRUE	LD filter (R2 < 0.6)
rs10850001	rs4766897	cystatin C measurement	2022-04-01	34899825	460858 European		12q24.12	12	111741667		ACAD10			ENSG00000111271	rs4766897-?	intron_variant		NR	2e-129	128.699			Genome-wide genotyping array	(T/C)	?	0.0982	-373561	0.9202	0.2035	111741667	460858					TRUE	LD filter (R2 < 0.6)
rs10850001	rs4766897	fibrinogen measurement	2017-06-01	28107422	91953 European ( 1000 )		12q24.12	12	111741667	ACAD10	ACAD10			ENSG00000111271	rs4766897-?	intron_variant		NR	4e-12	11.3979	0.009	unit increase	Genome-wide genotyping array	(T/C)	?	0.0982	-373561	0.9202	0.2035	111741667	92953					TRUE	LD filter (R2 < 0.6)
rs10850001	rs4766898	urate measurement	2019-10-29	31578528	288649 European 125725 East Asian 33671 African American 9037 South Asian 608 Hispanic		12q24.13	12	112344040	HECTD4	HECTD4			ENSG00000173064	rs4766898-T	intron_variant		0.6143	3e-11	10.5229	0.0454	[0.032-0.059] mg/dL decrease	Genome-wide genotyping array	(C/T)	T	0.1653	228812	0.9649	0.4069	112344040	457690					TRUE	LD filter (R2 < 0.6)
rs10850001	rs4766971	HbA1c measurement	2021-06-10	34059833	146806 European		12q24.13	12	112580675	PTPN11	RPH3A			ENSG00000089169	rs4766971-A	intron_variant		0.0892	5e-08	7.30103	0.0102	[0.0059-0.0145] unit increase	Genome-wide genotyping array, Targeted genotyping array [Genome-wide genotyping array|Metabochip]	(G/A)	A	0.2678	465447	0.2663	0.0572	112580675	146806					TRUE	LD filter (R2 < 0.6)
rs10850001	rs4767293	systolic blood pressure, alcohol drinking	2018-10-18	29912962	63608 European 10193 African American AfroCaribbean 2441 Asian 5084 Hispanic Latin American 27494 European 11224 African American AfroCaribbean 9924 Asian 3387 Hispanic Latin American	238,002 European ancestry drinkers, 2,280 African American drinkers, 54,081 Asian ancestry drinkers, 6,452 Hispanic drinkers, 43,316 European ancestry non-drinkers, 2,761 African American non-drinkers, 86,945 Asian ancestry non-drinkers, 6,925 Hispanic non-drinkers	12q24.13	12	112025492	NAA25	ERP29 - NAA25	ENSG00000089248	ENSG00000111300		rs4767293-A	intergenic_variant		0.64	6e-21	20.2218			Genome-wide genotyping array	(A/G)	A	0.2915	-89736	0.2057	0.0384	112025492	133355					TRUE	LD filter (R2 < 0.6)
rs10850001	rs4767860	carbohydrate intake measurement	2022-04-28	35132194	14076 East Asian		12q24.13	12	112504549		PTPN11			ENSG00000179295	rs4767860-A	non_coding_transcript_exon_variant		0.611	2e-10	9.69897			Genome-wide genotyping array	(G/A)	A	0.1671	389321	0.9514	0.4007	112504549	14076					TRUE	LD filter (R2 < 0.6)
rs1800574	rs4767938	C-reactive protein measurement	2020-03-23	31900758	418642 British		12q24.31	12	120823359	NR	SPPL3			ENSG00000157837	rs4767938-C	intron_variant		0.371864	2e-40	39.699	0.0280127	[0.024-0.032] unit increase	Genome-wide genotyping array	(C/T)	C	0.2885	-155702	0.6627	0.0221	120823359	418642					TRUE	LD filter (R2 < 0.6)
rs9521719	rs4771674	apolipoprotein B measurement	2020-07-21	32203549	439214 European		13q34	13	110386723	COL4A2	COL4A2			ENSG00000134871	rs4771674-A	intron_variant		0.378296	1e-10	10	0.0138161	[0.0096-0.018] unit decrease	Genome-wide genotyping array	(A/G)	A	0.4952	21286	0.7071	0.3711	110386723	439214					TRUE	LD filter (R2 < 0.6)
rs16823029	rs477224	fasting blood glucose measurement	2019-07-01	31217584	6457 African American 13556 Hispanic/Latino 1918 Asian 1400 Native Hawaiian 412 Native American 168		2q24.3	2	168893973	NR	SPC25			ENSG00000152253	rs477224-?	intron_variant		NR	6e-10	9.22185	0.0593101	[0.041-0.078] unit decrease	Genome-wide genotyping array	(C/T)	?	0.3301	-354455	0.2437	0.012	168893973	23911					TRUE	LD filter (R2 < 0.6)
rs9521719	rs4773180	FEV/FEC ratio	2019-02-08	30595370	370000 European		13q34	13	110409668		COL4A2			ENSG00000134871	rs4773180-?	intron_variant		NR	2e-13	12.699			Genome-wide genotyping array	(T/G)	?	0.2043	44231	0.3885	0.0532	110409668	370000					TRUE	LD filter (R2 < 0.6)
rs956006	rs4774437	carotid artery intima media thickness	2022-04-01	34852643	43775 European 612 Asian 291 Black 215 Mixed 292		15q22.2	15	62541914		TLN2			ENSG00000171914	rs4774437-A	intron_variant		0.543	3e-09	8.52288	0.034	[0.022-0.046] unit decrease	Genome-wide genotyping array	(A/G)	A	0.4495	25574	0.9524	0.3289	62541914	45185					TRUE	LD filter (R2 < 0.6)
rs9368730	rs477515	temporal arteritis	2018-09-06	25817017	1651 European 15306 European		6p21.32	6	32601914	HLA-DRB1, HLA-DQA1	HLA-DRB1 - HLA-DQA1	ENSG00000206240	ENSG00000196735		rs477515-?	intron_variant			4e-40	39.3979	1.73	[1.59-1.87]	Targeted genotyping array [ImmunoChip]	(G/A)	?	0.2536	-10811	1	0.0151	32601914	16957					TRUE	LD filter (R2 < 0.6)
rs9368730	rs477515	inflammatory bowel disease	2008-09-12	18758464	1011 European 4250 European	1,922 European ancestry cases, 14,124 European ancestry controls	6p21.32	6	32601914	HLA-DQA1	HLA-DRB1 - HLA-DQA1	ENSG00000206240	ENSG00000196735		rs477515-?	intron_variant		0.69	1e-08	8	1.38	[1.23-1.54]	Genome-wide genotyping array	(G/A)	?	0.2536	-10811	1	0.0151	32601914	5261					TRUE	LD filter (R2 < 0.6)
rs9368730	rs477515	antibody measurement, Epstein-Barr virus infection	2013-05-01	23326239	1367 Mexican American	589 Mexican American indivduals	6p21.32	6	32601914	HLA-DRB1	HLA-DRB1 - HLA-DQA1	ENSG00000206240	ENSG00000196735		rs477515-T	intron_variant		0.32	3e-13	12.5229	0.28	[NR] unit decrease	Genome-wide genotyping array	(G/A)	T	0.2536	-10811	1	0.0151	32601914	1367					TRUE	LD filter (R2 < 0.6)
rs9368730	rs477515	response to vaccine	2014-06-21	24282030	108 Han Chinese 77 Han Chinese	1,336 Han Chinese ancestry high-responder cases, 420 Han Chinese ancestry non-responder controls	6p21.32	6	32601914	HLA-DRA, BTNL2, HLA-DRB1, C6orf10	HLA-DRB1 - HLA-DQA1	ENSG00000206240	ENSG00000196735		rs477515-T	intron_variant		0.442	3e-19	18.5229	2.05	[1.75-2.41]	Genome-wide genotyping array	(G/A)	T	0.2536	-10811	1	0.0151	32601914	185					TRUE	LD filter (R2 < 0.6)
rs956006	rs4775500	BMI-adjusted waist circumference	2021-08-24	34021172	186825 British		15q22.2	15	62429569	TLN2	TLN2			ENSG00000171914	rs4775500-T	intron_variant		NR	3e-08	7.52288	0.0204855	[0.013-0.028] unit increase	Genome-wide genotyping array	(C/T)	T	0.1669	-86771	0.3008	0.0612	62429569	186825					TRUE	LD filter (R2 < 0.6)
rs12439429	rs4775792	alcohol consumption measurement	2019-03-18	30643258	414343 European		15q21.1	15	48995881	SECISBP2L	SECISBP2L			ENSG00000138593	rs4775792-T	intron_variant		0.3684	4e-08	7.39794	0.0126818	[0.0081-0.0172] unit increase	Genome-wide genotyping array	(T/G)	T	0.3936	-446556	0.2505	0.0468	48995881	414343					TRUE	LD filter (R2 < 0.6)
rs12439429	rs4775808	mean platelet volume	2020-09-21	32888493	460935 European		15q21.2	15	49317365	NR	GALK2			ENSG00000156958	rs4775808-T	intron_variant		0.708203	6e-15	14.2218	0.016725	[0.013-0.021] SD unit increase	Genome-wide genotyping array	(T/C)	T	0.0982	-125072	0.924	0.1069	49317365	460935					TRUE	LD filter (R2 < 0.6)
rs12439429	rs4775808	mean platelet volume	2020-09-21	32888493	484042 African American AfroCaribbean African European East Asian Hispanic Latin American South Asian		15q21.2	15	49317365	NR	GALK2			ENSG00000156958	rs4775808-T	intron_variant		0.718122	2e-13	12.699			Genome-wide genotyping array	(T/C)	T	0.0982	-125072	0.924	0.1069	49317365	484042					TRUE	LD filter (R2 < 0.6)
rs12148121	rs4776361	risk-taking behaviour	2019-03-18	30643258	975353 European		15q23	15	67469718	IQCH	IQCH, IQCH-AS1			ENSG00000103599, ENSG00000259673	rs4776361-A	intron_variant		0.261	2e-08	7.69897	0.0076	[0.0051-0.0101] unit decrease	Genome-wide genotyping array	(G/A)	A	0.3257	267134	0.6928	0.3341	67469718	975353					TRUE	LD filter (R2 < 0.6)
rs1711667	rs477692	response to temozolomide	2013-01-22	23047291	516 European		10q26.3	10	129627758	MGMT	MGMT			ENSG00000170430	rs477692-?	intron_variant		NR	1e-08	8			Genome-wide genotyping array	(T/C)	?	0.4808	147612	0.6116	0.1604	129627758	516					TRUE	LD filter (R2 < 0.6)
rs2236520	rs477859	polyp of colon	2021-12-14	34594039	22049 European 332368 European 4768 East Asian 166052 East Asian		20q13.33	20	62362541		LAMA5			ENSG00000130702	rs477859-G	stop_gained	stop_gained,synonymous	NR	3e-26	25.5229	0.1266	[0.1-0.15] unit increase	Genome-wide genotyping array	(A/G)	G	0.1703	45425	0.5826	0.2091	62362541	525237					TRUE	LD filter (R2 < 0.6)
rs7178859	rs4778691	educational attainment	2022-07-01	35361970	3037499 European		15q25.2	15	82839526		HOMER2			ENSG00000103942	rs4778691-A	3_prime_UTR_variant		0.483	5e-12	11.301	0.00722358	[0.0052-0.0093] unit decrease	Genome-wide genotyping array	(A/T)	A	0.4038	-6395	1	0.1693	82839526	3037499					TRUE	LD filter (R2 < 0.6)
rs62035088	rs4778864	high density lipoprotein cholesterol measurement	2021-05-27	33109212	3095 European 3189 African American		15q25.1	15	80885396	CEMIP	CEMIP			ENSG00000103888	rs4778864-?	intron_variant			8e-06	5.09691	0.158957	[0.089-0.229] unit decrease	Genome-wide genotyping array	(C/T)	?	0.0913	11895	0.3031	0.0554	80885396	6284					TRUE	LD filter (R2 < 0.6)
rs7178859	rs4779059	BMI-adjusted hip circumference	2021-08-24	34021172	219872 British		15q25.2	15	82747427	RP11-752G15.8	ACTG1P17 - SNHG21	ENSG00000259315	ENSG00000250988		rs4779059-G	intron_variant		NR	9e-10	9.04576	0.0192225	[0.013-0.025] unit increase	Genome-wide genotyping array	(C/G)	G	0.269	-98494	0.9567	0.0386	82747427	219872					TRUE	LD filter (R2 < 0.6)
rs7178859	rs4779059	BMI-adjusted hip circumference	2021-08-24	34021172	219872 British		15q25.2	15	82747427	RP11-752G15.8	ACTG1P17 - SNHG21	ENSG00000259315	ENSG00000250988		rs4779059-G	intron_variant		NR	4e-13	12.3979	0.0219125	[0.016-0.028] unit increase	Genome-wide genotyping array	(C/G)	G	0.269	-98494	0.9567	0.0386	82747427	219872					TRUE	LD filter (R2 < 0.6)
rs7178859	rs4779064	acute myeloid leukemia	2019-08-12	27903959	175 European 218 European		15q25.2	15	82796479	NR	FSD2; No mapped genes; No mapped genes; No mapped genes; No mapped genes; No mapped genes; No mapped genes; No mapped genes; No mapped genes				rs4779064-C	intron_variant		0.005	2e-09	8.69897			Genome-wide genotyping array	(C/T)	C	0.0994	-49442	0.9805	0.0122	82796479	393					TRUE	LD filter (R2 < 0.6)
rs7178859	rs4779064	acute myeloid leukemia	2019-08-12	27903959	175 European 218 European		15q25.2	15	82796479	NR	FSD2; No mapped genes; No mapped genes; No mapped genes; No mapped genes; No mapped genes; No mapped genes; No mapped genes; No mapped genes				rs4779064-T	intron_variant		0.16	5e-06	5.30103			Genome-wide genotyping array	(C/T)	T	0.0994	-49442	0.9805	0.0122	82796479	393					TRUE	LD filter (R2 < 0.6)
rs12922822	rs4780885	body mass index	2019-02-06	30595370	458000 European		16p12.3	16	20368682		PDILT			ENSG00000169340	rs4780885-?	intron_variant		NR	1e-16	16			Genome-wide genotyping array	(G/C)	?	0.2185	12359	0.61	0.0114	20368682	458000					TRUE	LD filter (R2 < 0.6)
rs4494548	rs4780885	body mass index	2019-02-06	30595370	458000 European		16p12.3	16	20368682		PDILT			ENSG00000169340	rs4780885-?	intron_variant		NR	1e-16	16			Genome-wide genotyping array	(G/C)	?	0.2185	8416	1	0.0302	20368682	458000					TRUE	LD filter (R2 < 0.6)
rs34882080	rs4780885	body mass index	2019-02-06	30595370	458000 European		16p12.3	16	20368682		PDILT			ENSG00000169340	rs4780885-?	intron_variant		NR	1e-16	16			Genome-wide genotyping array	(G/C)	?	0.2185	18563	0.6554	0.0167	20368682	458000					TRUE	LD filter (R2 < 0.6)
rs13329952	rs4780885	body mass index	2019-02-06	30595370	458000 European		16p12.3	16	20368682		PDILT			ENSG00000169340	rs4780885-?	intron_variant		NR	1e-16	16			Genome-wide genotyping array	(G/C)	?	0.2185	13497	0.6662	0.0412	20368682	458000					TRUE	LD filter (R2 < 0.6)
rs77924615	rs4780885	body mass index	2019-02-06	30595370	458000 European		16p12.3	16	20368682		PDILT			ENSG00000169340	rs4780885-?	intron_variant		NR	1e-16	16			Genome-wide genotyping array	(G/C)	?	0.2185	-12328	0.9592	0.0479	20368682	458000					TRUE	LD filter (R2 < 0.6)
rs12922822	rs4780885	aspartate aminotransferase measurement, serum alanine aminotransferase measurement, low density lipoprotein triglyceride measurement, body fat percentage, high density lipoprotein cholesterol measurement, sex hormone-binding globulin measurement	2021-10-18	33980691	389354 European		16p12.3	16	20368682		PDILT			ENSG00000169340	rs4780885-G	intron_variant		0.5	6e-11	10.2218			Genome-wide genotyping array	(G/C)	G	0.2185	12359	0.61	0.0114	20368682	389354					TRUE	LD filter (R2 < 0.6)
rs4494548	rs4780885	aspartate aminotransferase measurement, serum alanine aminotransferase measurement, low density lipoprotein triglyceride measurement, body fat percentage, high density lipoprotein cholesterol measurement, sex hormone-binding globulin measurement	2021-10-18	33980691	389354 European		16p12.3	16	20368682		PDILT			ENSG00000169340	rs4780885-G	intron_variant		0.5	6e-11	10.2218			Genome-wide genotyping array	(G/C)	G	0.2185	8416	1	0.0302	20368682	389354					TRUE	LD filter (R2 < 0.6)
rs34882080	rs4780885	aspartate aminotransferase measurement, serum alanine aminotransferase measurement, low density lipoprotein triglyceride measurement, body fat percentage, high density lipoprotein cholesterol measurement, sex hormone-binding globulin measurement	2021-10-18	33980691	389354 European		16p12.3	16	20368682		PDILT			ENSG00000169340	rs4780885-G	intron_variant		0.5	6e-11	10.2218			Genome-wide genotyping array	(G/C)	G	0.2185	18563	0.6554	0.0167	20368682	389354					TRUE	LD filter (R2 < 0.6)
rs13329952	rs4780885	aspartate aminotransferase measurement, serum alanine aminotransferase measurement, low density lipoprotein triglyceride measurement, body fat percentage, high density lipoprotein cholesterol measurement, sex hormone-binding globulin measurement	2021-10-18	33980691	389354 European		16p12.3	16	20368682		PDILT			ENSG00000169340	rs4780885-G	intron_variant		0.5	6e-11	10.2218			Genome-wide genotyping array	(G/C)	G	0.2185	13497	0.6662	0.0412	20368682	389354					TRUE	LD filter (R2 < 0.6)
rs77924615	rs4780885	aspartate aminotransferase measurement, serum alanine aminotransferase measurement, low density lipoprotein triglyceride measurement, body fat percentage, high density lipoprotein cholesterol measurement, sex hormone-binding globulin measurement	2021-10-18	33980691	389354 European		16p12.3	16	20368682		PDILT			ENSG00000169340	rs4780885-G	intron_variant		0.5	6e-11	10.2218			Genome-wide genotyping array	(G/C)	G	0.2185	-12328	0.9592	0.0479	20368682	389354					TRUE	LD filter (R2 < 0.6)
rs12922822	rs4780885	body fat percentage	2021-10-18	33980691	442278 European		16p12.3	16	20368682		PDILT			ENSG00000169340	rs4780885-G	intron_variant		0.5	8e-12	11.0969	0.01	% increase	Genome-wide genotyping array	(G/C)	G	0.2185	12359	0.61	0.0114	20368682	442278					TRUE	LD filter (R2 < 0.6)
rs4494548	rs4780885	body fat percentage	2021-10-18	33980691	442278 European		16p12.3	16	20368682		PDILT			ENSG00000169340	rs4780885-G	intron_variant		0.5	8e-12	11.0969	0.01	% increase	Genome-wide genotyping array	(G/C)	G	0.2185	8416	1	0.0302	20368682	442278					TRUE	LD filter (R2 < 0.6)
rs34882080	rs4780885	body fat percentage	2021-10-18	33980691	442278 European		16p12.3	16	20368682		PDILT			ENSG00000169340	rs4780885-G	intron_variant		0.5	8e-12	11.0969	0.01	% increase	Genome-wide genotyping array	(G/C)	G	0.2185	18563	0.6554	0.0167	20368682	442278					TRUE	LD filter (R2 < 0.6)
rs13329952	rs4780885	body fat percentage	2021-10-18	33980691	442278 European		16p12.3	16	20368682		PDILT			ENSG00000169340	rs4780885-G	intron_variant		0.5	8e-12	11.0969	0.01	% increase	Genome-wide genotyping array	(G/C)	G	0.2185	13497	0.6662	0.0412	20368682	442278					TRUE	LD filter (R2 < 0.6)
rs77924615	rs4780885	body fat percentage	2021-10-18	33980691	442278 European		16p12.3	16	20368682		PDILT			ENSG00000169340	rs4780885-G	intron_variant		0.5	8e-12	11.0969	0.01	% increase	Genome-wide genotyping array	(G/C)	G	0.2185	-12328	0.9592	0.0479	20368682	442278					TRUE	LD filter (R2 < 0.6)
rs246234	rs4781701	ventricular enlargement measurement	2020-02-06	31711042	507 European		16p13.11	16	15967085	ABCC1	ABCC1, ABCC1			ENSG00000278183, ENSG00000103222	rs4781701-C	intron_variant		0.13	9e-06	5.04576	0.015	NR unit increase	Genome-wide genotyping array	(T/C)	C	0.1266	-67800	0.4457	0.0182	15967085	507					TRUE	LD filter (R2 < 0.6)
rs7199123	rs4782661	Inguinal hernia	2021-12-14	34594039	16725 European 428356 European 1664 East Asian 177062 East Asian		16q24.1	16	84823324		CRISPLD2			ENSG00000103196	rs4782661-C	intron_variant		NR	9e-13	12.0458	0.0833	[0.06-0.106] unit increase	Genome-wide genotyping array	(T/C)	C	0.3952	80752	0.277	0.0242	84823324	623807					TRUE	LD filter (R2 < 0.6)
rs11604451	rs478304	refractive error, age at onset, Myopia	2018-09-20	29808027	145366 European 2610 Erasmus Rucphen (/ ) 509 Talana (/ ) 15044 East Asian 2275 Malay 2110 Indian 2506 Asian		11q13.1	11	65726789	RNASEH2C, AP5B1	RNASEH2C - KRT8P26	ENSG00000172922	ENSG00000214659		rs478304-T	regulatory_region_variant		0.5173	1e-09	9	6.099	[NR] z score increase	Genome-wide genotyping array	(G/T)	T	0.483	-57450	0.8673	0.269	65726789	170420					TRUE	LD filter (R2 < 0.6)
rs11604451	rs478304	acne	2014-12-14	24927181	1893 European 5132 European	2,063 European ancestry cases, 1,970 European ancestry controls	11q13.1	11	65726789	AX746604, AX747517, BANF1, BC010924, C11orf68, CATSPER1, CCDC85B, CDC42EP2, CST6, CTSW, DPF2, DQ587981, DRAP1, EFEMP2, EHBP1L1, EIF1AD, FAM89B, FIBP, FOSL1, FRMD8, GAL3ST3, KAT5, KCNK7, MALAT1, MAP3K11, MascRNA_menRNA, MIR4489, MIR4690, MIR548AR, NEAT1, PACS1, PCNXL3, POLA2, RELA, RNASEH2C, SART1, SCYL1, SF3B2, SIPA1, SLC22A20, SLC25A45, SSSCA1, SSSCA1-AS1, TIGD3, TSGA10IP, U7, LTBP3, OVOL1, SNX32, CFL1, MUS81, AP5B1	RNASEH2C - KRT8P26	ENSG00000172922	ENSG00000214659		rs478304-T	regulatory_region_variant		0.5518	3e-11	10.5229	1.2	[1.11-1.29]	Genome-wide genotyping array	(G/T)	T	0.483	-57450	0.8673	0.269	65726789	7025					TRUE	LD filter (R2 < 0.6)
rs1111571	rs4783565	HbA1c measurement	2019-06-21	28898252	88355 European		16q22.1	16	68716287	CDH3	CDH3			ENSG00000062038	rs4783565-A	intron_variant		0.2941	2e-07	6.69897	0.0092	[0.0057-0.0127] unit increase	Genome-wide genotyping array	(G/A)	A	0.2226	387009	0.1975	0.0325	68716287	88355					TRUE	LD filter (R2 < 0.6)
rs9888796	rs4783565	HbA1c measurement	2019-06-21	28898252	88355 European		16q22.1	16	68716287	CDH3	CDH3			ENSG00000062038	rs4783565-A	intron_variant		0.2941	2e-07	6.69897	0.0092	[0.0057-0.0127] unit increase	Genome-wide genotyping array	(G/A)	A	0.2226	452601	0.1861	0.028	68716287	88355					TRUE	LD filter (R2 < 0.6)
rs1111571	rs4783675	smoking status measurement	2019-03-28	30643251	1359002 European		16q22.1	16	68766132	NR	CDH1			ENSG00000039068	rs4783675-C	intron_variant		0.295	5e-08	7.30103	0.00660262	[0.0042-0.009] unit decrease	Genome-wide genotyping array	(G/C)	C	0.2823	436854	0.1654	0.0166	68766132	1359002					TRUE	LD filter (R2 < 0.6)
rs1111571	rs4783689	parental longevity	2020-01-17	31484785	699000		16q22.1	16	68819768	NR	CDH1			ENSG00000039068	rs4783689-G	intron_variant			7e-06	5.1549			Genome-wide genotyping array	(C/T)	G	0.3085	490490	0.1743	0.0162	68819768	699000					TRUE	LD filter (R2 < 0.6)
rs113441031	rs4783719	hemoglobin measurement	2020-09-21	32888493	563946 European		16q22.1	16	69525412	NR	CYB5B - NFAT5	ENSG00000103018	ENSG00000102908		rs4783719-G	intergenic_variant		0.676973	4e-11	10.3979	0.013126	[0.0092-0.017] SD unit decrease	Genome-wide genotyping array	(C/G)	G	0.3261	-203965	0.8935	0.1558	69525412	563946					TRUE	LD filter (R2 < 0.6)
rs11641050	rs4783719	hemoglobin measurement	2020-09-21	32888493	563946 European		16q22.1	16	69525412	NR	CYB5B - NFAT5	ENSG00000103018	ENSG00000102908		rs4783719-G	intergenic_variant		0.676973	4e-11	10.3979	0.013126	[0.0092-0.017] SD unit decrease	Genome-wide genotyping array	(C/G)	G	0.3261	-62789	0.7386	0.1358	69525412	563946					TRUE	LD filter (R2 < 0.6)
rs113441031	rs4783719	hematocrit	2020-09-21	32888493	562259 European		16q22.1	16	69525412	NR	CYB5B - NFAT5	ENSG00000103018	ENSG00000102908		rs4783719-G	intergenic_variant		0.676966	3e-14	13.5229	0.015064	[0.011-0.019] SD unit decrease	Genome-wide genotyping array	(C/G)	G	0.3261	-203965	0.8935	0.1558	69525412	562259					TRUE	LD filter (R2 < 0.6)
rs11641050	rs4783719	hematocrit	2020-09-21	32888493	562259 European		16q22.1	16	69525412	NR	CYB5B - NFAT5	ENSG00000103018	ENSG00000102908		rs4783719-G	intergenic_variant		0.676966	3e-14	13.5229	0.015064	[0.011-0.019] SD unit decrease	Genome-wide genotyping array	(C/G)	G	0.3261	-62789	0.7386	0.1358	69525412	562259					TRUE	LD filter (R2 < 0.6)
rs113441031	rs4783719	hematocrit	2020-09-21	32888493	737823 African American AfroCaribbean African European East Asian Hispanic Latin American South Asian		16q22.1	16	69525412	NR	CYB5B - NFAT5	ENSG00000103018	ENSG00000102908		rs4783719-G	intergenic_variant		0.657759	2e-12	11.699			Genome-wide genotyping array	(C/G)	G	0.3261	-203965	0.8935	0.1558	69525412	737823					TRUE	LD filter (R2 < 0.6)
rs11641050	rs4783719	hematocrit	2020-09-21	32888493	737823 African American AfroCaribbean African European East Asian Hispanic Latin American South Asian		16q22.1	16	69525412	NR	CYB5B - NFAT5	ENSG00000103018	ENSG00000102908		rs4783719-G	intergenic_variant		0.657759	2e-12	11.699			Genome-wide genotyping array	(C/G)	G	0.3261	-62789	0.7386	0.1358	69525412	737823					TRUE	LD filter (R2 < 0.6)
rs8052428	rs4783720	glomerular filtration rate	2019-09-23	31451708	70762 European 152624 European 20967 African American 36369 African American	567,401 European ancestry individuals, 165,726 East Asian ancestry individuals, 13,359 South Asian ancestry individuals, 13,842 African American ancestry individuals, 4,961 Hispanic ancestry individuals	16q22.1	16	69525793	MIR1538	CYB5B - NFAT5	ENSG00000103018	ENSG00000102908		rs4783720-T	intergenic_variant		0.862	2e-08	7.69897	0.0025	[0.0017-0.0033] unit increase	Genome-wide genotyping array	(C/T)	T	0.0851	-354300	0.8181	0.1069	69525793	280722					TRUE	LD filter (R2 < 0.6)
rs11641050	rs4783720	glomerular filtration rate	2019-09-23	31451708	70762 European 152624 European 20967 African American 36369 African American	567,401 European ancestry individuals, 165,726 East Asian ancestry individuals, 13,359 South Asian ancestry individuals, 13,842 African American ancestry individuals, 4,961 Hispanic ancestry individuals	16q22.1	16	69525793	MIR1538	CYB5B - NFAT5	ENSG00000103018	ENSG00000102908		rs4783720-T	intergenic_variant		0.862	2e-08	7.69897	0.0025	[0.0017-0.0033] unit increase	Genome-wide genotyping array	(C/T)	T	0.0851	-62408	0.9931	0.0472	69525793	280722					TRUE	LD filter (R2 < 0.6)
rs11641050	rs4783722	smoking cessation	2019-03-28	30643251	820192 European		16q22.1	16	69548009	NR	CYB5B - NFAT5	ENSG00000103018	ENSG00000102908		rs4783722-C	intergenic_variant		0.415	2e-09	8.69897	0.00942456	[0.0064-0.0125] unit decrease	Genome-wide genotyping array	(T/C)	C	0.2997	-40192	0.9961	0.2184	69548009	820192					TRUE	LD filter (R2 < 0.6)
rs113441031	rs4783722	smoking cessation	2019-03-28	30643251	820192 European		16q22.1	16	69548009	NR	CYB5B - NFAT5	ENSG00000103018	ENSG00000102908		rs4783722-C	intergenic_variant		0.415	2e-09	8.69897	0.00942456	[0.0064-0.0125] unit decrease	Genome-wide genotyping array	(T/C)	C	0.2997	-181368	0.9923	0.0398	69548009	820192					TRUE	LD filter (R2 < 0.6)
rs8052428	rs4783722	smoking cessation	2019-03-28	30643251	820192 European		16q22.1	16	69548009	NR	CYB5B - NFAT5	ENSG00000103018	ENSG00000102908		rs4783722-C	intergenic_variant		0.415	2e-09	8.69897	0.00942456	[0.0064-0.0125] unit decrease	Genome-wide genotyping array	(T/C)	C	0.2997	-332084	0.5091	0.0645	69548009	820192					TRUE	LD filter (R2 < 0.6)
rs11641050	rs4783722	cigarettes per day measurement	2019-03-28	30643251	403928 European		16q22.1	16	69548009	NR	CYB5B - NFAT5	ENSG00000103018	ENSG00000102908		rs4783722-C	intergenic_variant		0.413	4e-12	11.3979	0.01543	[0.011-0.02] unit decrease	Genome-wide genotyping array	(T/C)	C	0.2997	-40192	0.9961	0.2184	69548009	403928					TRUE	LD filter (R2 < 0.6)
rs113441031	rs4783722	cigarettes per day measurement	2019-03-28	30643251	403928 European		16q22.1	16	69548009	NR	CYB5B - NFAT5	ENSG00000103018	ENSG00000102908		rs4783722-C	intergenic_variant		0.413	4e-12	11.3979	0.01543	[0.011-0.02] unit decrease	Genome-wide genotyping array	(T/C)	C	0.2997	-181368	0.9923	0.0398	69548009	403928					TRUE	LD filter (R2 < 0.6)
rs8052428	rs4783722	cigarettes per day measurement	2019-03-28	30643251	403928 European		16q22.1	16	69548009	NR	CYB5B - NFAT5	ENSG00000103018	ENSG00000102908		rs4783722-C	intergenic_variant		0.413	4e-12	11.3979	0.01543	[0.011-0.02] unit decrease	Genome-wide genotyping array	(T/C)	C	0.2997	-332084	0.5091	0.0645	69548009	403928					TRUE	LD filter (R2 < 0.6)
rs2460449	rs4785574	body height	2019-05-21	30595370	458000 European		16q24.3	16	89502467		SPG7			ENSG00000197912	rs4785574-?	intron_variant		NR	6e-21	20.2218			Genome-wide genotyping array	(A/G)	?	0.4786	-131872	0.2068	0.0111	89502467	458000					TRUE	LD filter (R2 < 0.6)
rs154656	rs4785574	body height	2019-05-21	30595370	458000 European		16q24.3	16	89502467		SPG7			ENSG00000197912	rs4785574-?	intron_variant		NR	6e-21	20.2218			Genome-wide genotyping array	(A/G)	?	0.4786	-139128	0.214	0.0109	89502467	458000					TRUE	LD filter (R2 < 0.6)
rs154656	rs4785587	cigarettes per day measurement	2019-03-28	30643251	403928 European		16q24.3	16	89706211	NR	SPATA2L - VPS9D1	ENSG00000158792	ENSG00000075399		rs4785587-A	TF_binding_site_variant		0.523	6e-13	12.2218	0.0160173	[0.012-0.02] unit decrease	Genome-wide genotyping array	(G/A)	A	0.3542	64616	0.7274	0.251	89706211	403928					TRUE	LD filter (R2 < 0.6)
rs2460449	rs4785587	cigarettes per day measurement	2019-03-28	30643251	403928 European		16q24.3	16	89706211	NR	SPATA2L - VPS9D1	ENSG00000158792	ENSG00000075399		rs4785587-A	TF_binding_site_variant		0.523	6e-13	12.2218	0.0160173	[0.012-0.02] unit decrease	Genome-wide genotyping array	(G/A)	A	0.3542	71872	0.6582	0.2226	89706211	403928					TRUE	LD filter (R2 < 0.6)
rs154656	rs4785612	mathematical ability	2018-11-12	30038396	564698 European		16q24.3	16	90046699	Intergenic	URAHP			ENSG00000222019	rs4785612-C	intron_variant		0.2174	2e-08	7.69897	0.0132	[0.0085-0.0179] unit increase	Genome-wide genotyping array	(C/A)	C	0.3141	405104	0.3011	0.0108	90046699	564698					TRUE	LD filter (R2 < 0.6)
rs2460449	rs4785645	hair colour measurement	2019-02-08	30595370	452000 European		16q24.3	16	89257517		ZNF778 - ANKRD11	ENSG00000170100	ENSG00000167522		rs4785645-?	intergenic_variant		NR	1e-300	300			Genome-wide genotyping array	(G/A)	?	0.483	-376822	0.3271	0.0323	89257517	452000					TRUE	LD filter (R2 < 0.6)
rs154656	rs4785645	hair colour measurement	2019-02-08	30595370	452000 European		16q24.3	16	89257517		ZNF778 - ANKRD11	ENSG00000170100	ENSG00000167522		rs4785645-?	intergenic_variant		NR	1e-300	300			Genome-wide genotyping array	(G/A)	?	0.483	-384078	0.3565	0.0354	89257517	452000					TRUE	LD filter (R2 < 0.6)
rs2460449	rs4785698	BMI-adjusted hip circumference	2021-08-24	34021172	219872 British		16q24.3	16	89608911	DPEP1	CPNE7 - DPEP1	ENSG00000178773	ENSG00000015413		rs4785698-G	regulatory_region_variant		NR	2e-08	7.69897	0.023189	[0.015-0.031] unit decrease	Genome-wide genotyping array	(G/C)	G	0.1685	-25428	0.779	0.0347	89608911	219872					TRUE	LD filter (R2 < 0.6)
rs154656	rs4785698	BMI-adjusted hip circumference	2021-08-24	34021172	219872 British		16q24.3	16	89608911	DPEP1	CPNE7 - DPEP1	ENSG00000178773	ENSG00000015413		rs4785698-G	regulatory_region_variant		NR	2e-08	7.69897	0.023189	[0.015-0.031] unit decrease	Genome-wide genotyping array	(G/C)	G	0.1685	-32684	0.6844	0.0247	89608911	219872					TRUE	LD filter (R2 < 0.6)
rs154656	rs4785699	mean corpuscular hemoglobin	2019-02-08	30595370	443000 European		16q24.3	16	89649814		CHMP1A			ENSG00000131165	rs4785699-?	intron_variant		NR	7e-19	18.1549			Genome-wide genotyping array	(G/T)	?	0.2434	8219	0.9483	0.0753	89649814	443000					TRUE	LD filter (R2 < 0.6)
rs2460449	rs4785699	mean corpuscular hemoglobin	2019-02-08	30595370	443000 European		16q24.3	16	89649814		CHMP1A			ENSG00000131165	rs4785699-?	intron_variant		NR	7e-19	18.1549			Genome-wide genotyping array	(G/T)	?	0.2434	15475	0.8843	0.0709	89649814	443000					TRUE	LD filter (R2 < 0.6)
rs154656	rs4785736	hair color	2019-01-29	30531825	15731 British 283920 British		16q24.3	16	89903185	TCF25	TCF25			ENSG00000141002	rs4785736-C	intron_variant		0.4818	5e-25	24.301	1.937	NR	Genome-wide genotyping array	(T/C)	C	0.224	261590	0.3718	0.1246	89903185	299651					TRUE	LD filter (R2 < 0.6)
rs2460449	rs4785736	hair color	2019-01-29	30531825	15731 British 283920 British		16q24.3	16	89903185	TCF25	TCF25			ENSG00000141002	rs4785736-C	intron_variant		0.4818	5e-25	24.301	1.937	NR	Genome-wide genotyping array	(T/C)	C	0.224	268846	0.3199	0.0999	89903185	299651					TRUE	LD filter (R2 < 0.6)
rs2460449	rs4785741	obsessive-compulsive disorder, autism spectrum disorder	2017-09-11	28641744	2998 European 6898 European		16q24.3	16	89939045	TUBB3, MC1R	TUBB3 - DEF8	ENSG00000258947	ENSG00000140995		rs4785741-T	intergenic_variant		NR	7e-07	6.1549	70.9925	[42.97-99.02] unit increase	Genome-wide genotyping array	(T/C)	T	0.3756	304706	0.4298	0.0865	89939045	9896					TRUE	LD filter (R2 < 0.6)
rs154656	rs4785741	obsessive-compulsive disorder, autism spectrum disorder	2017-09-11	28641744	2998 European 6898 European		16q24.3	16	89939045	TUBB3, MC1R	TUBB3 - DEF8	ENSG00000258947	ENSG00000140995		rs4785741-T	intergenic_variant		NR	7e-07	6.1549	70.9925	[42.97-99.02] unit increase	Genome-wide genotyping array	(T/C)	T	0.3756	297450	0.4672	0.0944	89939045	9896					TRUE	LD filter (R2 < 0.6)
rs154656	rs4785742	age at onset, Myopia	2018-09-20	29808027	104293 European		16q24.3	16	89939153	NR	TUBB3 - DEF8	ENSG00000258947	ENSG00000140995		rs4785742-T	intergenic_variant		0.2856	2e-09	8.69897	0.0512	[0.035-0.068] unit decrease	Genome-wide genotyping array	(C/T)	T	0.3303	297558	0.5022	0.0324	89939153	104293					TRUE	LD filter (R2 < 0.6)
rs2460449	rs4785742	age at onset, Myopia	2018-09-20	29808027	104293 European		16q24.3	16	89939153	NR	TUBB3 - DEF8	ENSG00000258947	ENSG00000140995		rs4785742-T	intergenic_variant		0.2856	2e-09	8.69897	0.0512	[0.035-0.068] unit decrease	Genome-wide genotyping array	(C/T)	T	0.3303	304814	0.4527	0.0285	89939153	104293					TRUE	LD filter (R2 < 0.6)
rs2460449	rs4785752	suntan	2018-07-16	29739929	46768 European 74528 European	15,547 European ancestry low tanning cases, 39,835 European moderate and high tanning ancestry controls	16q24.3	16	89968733	NR	DEF8 - CENPBD1	ENSG00000140995	ENSG00000177946		rs4785752-A	intergenic_variant		NR	0	334	0.345	[0.24-0.45] unit increase	Genome-wide genotyping array	(A/G)	A	0.3147	334394	0.4089	0.1026	89968733	121296					TRUE	LD filter (R2 < 0.6)
rs154656	rs4785752	suntan	2018-07-16	29739929	46768 European 74528 European	15,547 European ancestry low tanning cases, 39,835 European moderate and high tanning ancestry controls	16q24.3	16	89968733	NR	DEF8 - CENPBD1	ENSG00000140995	ENSG00000177946		rs4785752-A	intergenic_variant		NR	0	334	0.345	[0.24-0.45] unit increase	Genome-wide genotyping array	(A/G)	A	0.3147	327138	0.4609	0.1204	89968733	121296					TRUE	LD filter (R2 < 0.6)
rs11604451	rs4787	cholesterol:total lipids ratio, low density lipoprotein cholesterol measurement	2022-04-27	35213538	115082 European		11q13.1	11	65592439		EHBP1L1			ENSG00000173442	rs4787-C	3_prime_UTR_variant		0.262378	2e-08	7.69897	0.0258208	[0.017-0.035] unit increase	Genome-wide genotyping array	(C/T)	C	0.4459	-191800	0.5869	0.0926	65592439	115082					TRUE	LD filter (R2 < 0.6)
rs12448902	rs4787457	self reported educational attainment	2018-11-12	30038396	1311438 European		16p11.2	16	28544079	Intergenic	NUPR1 - SGF29	ENSG00000176046	ENSG00000176476		rs4787457-A	intron_variant		0.6339	4e-33	32.3979	0.0163	[0.014-0.019] unit increase	Genome-wide genotyping array	(A/G)	A	0.2228	-315791	0.701	0.3929	28544079	1311438					TRUE	LD filter (R2 < 0.6)
rs12448902	rs4787457	self reported educational attainment	2018-10-19	30038396	1131881 European		16p11.2	16	28544079		NUPR1 - SGF29	ENSG00000176046	ENSG00000176476		rs4787457-A	intron_variant		0.6339	1e-28	28	0.0162	[0.013-0.019] unit increase	Genome-wide genotyping array	(A/G)	A	0.2228	-315791	0.701	0.3929	28544079	1131881					TRUE	LD filter (R2 < 0.6)
rs12448902	rs4787458	pneumonia	2021-10-22	34340725	24760 European 525615 European		16p11.2	16	28519966		IL27 - NUPR1	ENSG00000197272	ENSG00000176046		rs4787458-A	intron_variant		NR	9e-07	6.04576	0.01	[0.0061-0.0139] unit decrease	Genome-wide genotyping array	(A/G)	A	0.1769	-339904	0.7683	0.5534	28519966	550375					TRUE	LD filter (R2 < 0.6)
rs12448902	rs4787458	leprosy, Crohn's disease	2022-05-27	35512355	3739 Chinese Korean 7241 Chinese Korean		16p11.2	16	28519966		IL27 - NUPR1	ENSG00000197272	ENSG00000176046		rs4787458-?	intron_variant		NR	9e-11	10.0458			Genome-wide genotyping array	(A/G)	?	0.1769	-339904	0.7683	0.5534	28519966	10980					TRUE	LD filter (R2 < 0.6)
rs12448902	rs4787458	Crohn's disease	2022-05-27	35512355	1621 Korean 4419 Korean	738 Korean ancestry cases, 488 Korean ancestry controls	16p11.2	16	28519966		IL27 - NUPR1	ENSG00000197272	ENSG00000176046		rs4787458-G	intron_variant		NR	2e-07	6.69897	1.38		Genome-wide genotyping array	(A/G)	G	0.1769	-339904	0.7683	0.5534	28519966	6040					TRUE	LD filter (R2 < 0.6)
rs3809627	rs4787484	response to paclitaxel	2012-12-06	23006423	96 African American 96 European 96 Han Chinese		16p11.2	16	29895225	SEZ6L2	SEZ6L2			ENSG00000174938	rs4787484-?	intron_variant		NR	1e-06	6			Genome-wide genotyping array	(C/T)	?	0.2494	-196614	0.4178	0.0498	29895225	288					TRUE	LD filter (R2 < 0.6)
rs3809627	rs4787486	blood pressure, chronic obstructive pulmonary disease	2019-04-18	30940143	12550 European 46368 European 144793 European 313761 European		16p11.2	16	29966241	ALDOA, C16orf92, DOC2A, FAM57B, HIRIP3, INO80E, PPP4C, TAOK2, TMEM219	TMEM219			ENSG00000149932	rs4787486-?	intron_variant		NR	7e-09	8.1549			Genome-wide genotyping array	(A/T)	?	0.388	-125598	0.7605	0.3149	29966241	517472					TRUE	LD filter (R2 < 0.6)
rs3809627	rs4787491	smoking behavior, body mass index	2017-08-10	28443625	98173 European 64373 European 5829 European 10500 African American/AfroCaribbean 2706 African American/AfroCaribbean 1030 Indian Asian 7648 Indian Asian 1793 Fiino 2944 Hispanic/Latino 1764 Hispanic/Latino	21,496 European ancestry women, 24,385 European ancestry men, 118,364 European ancestry individuals, 2,326 African American/Afro-Caribbean ancestry women, 855 African American/Afro-Caribbean ancestry men	16p11.2	16	30004016	CCDC95	INO80E			ENSG00000169592	rs4787491-A	non_coding_transcript_exon_variant		0.4825	6e-06	5.22185	0.0198	[0.011-0.028] kg/m2 decrease	Genome-wide genotyping array	(A/G)	A	0.4838	-87823	0.7249	0.4231	30004016	196760					TRUE	LD filter (R2 < 0.6)
rs3809627	rs4787491	body mass index	2017-08-10	28443625	77279 European 47280 European 4856 European 8799 African American/AfroCaribbean 1803 African American/AfroCaribbean 1020 Indian Asian 6691 Indian Asian 1526 Fiino 2469 Hispanic/Latino 1318 Hispanic/Latino	16,011 European ancestry women, 17,912 European ancestry men, 105,218 European ancestry individuals, 2,073 African American/Afro-Caribbean ancestry women, 647 African American/Afro-Caribbean ancestry men	16p11.2	16	30004016	CCDC95	INO80E			ENSG00000169592	rs4787491-A	non_coding_transcript_exon_variant		0.4825	3e-07	6.52288	0.0193	[0.012-0.027] kg/m2 decrease	Genome-wide genotyping array	(A/G)	A	0.4838	-87823	0.7249	0.4231	30004016	153041					TRUE	LD filter (R2 < 0.6)
rs3809627	rs4787491	feeling nervous measurement	2019-01-22	29500382	373121 European		16p11.2	16	30004016	NPIPB11	INO80E			ENSG00000169592	rs4787491-A	non_coding_transcript_exon_variant		0.46525	4e-09	8.39794	5.89	z score increase	Genome-wide genotyping array	(A/G)	A	0.4838	-87823	0.7249	0.4231	30004016	373121					TRUE	LD filter (R2 < 0.6)
rs3809627	rs4787491	body mass index	2016-01-27	25673413	104666 European 132115 European 370 African American 517 African American 512 Hispanic 764 Hispanic	up to 48,274 European ancestry male individuals, up to 39,864 European ancestry female individuals, 2,441 African American or Afro-Caribbean male individuals, 6,314 African American or Afro-Caribbean female individuals, 919 Filipino male individuals, 828 Filipino female individuals, 205 Seychellois male individuals, 287 Seychellois female individuals, 2,964 South Asian ancestry male individuals, 658 South Asian ancestry female individuals	16p11.2	16	30004016	INO80E	INO80E			ENSG00000169592	rs4787491-G	non_coding_transcript_exon_variant		0.509	2e-06	5.69897	0.015	[0.0088-0.0214] kg/m2 increase	Genome-wide genotyping array	(A/G)	G	0.4838	-87823	0.7249	0.4231	30004016	238944					TRUE	LD filter (R2 < 0.6)
rs3809627	rs4787491	smoking behavior, body mass index	2017-08-10	28443625	98173 European 64373 European 5829 European 10500 African American/AfroCaribbean 2706 African American/AfroCaribbean 1030 Indian Asian 7648 Indian Asian 1793 Fiino 2944 Hispanic/Latino 1764 Hispanic/Latino	21,496 European ancestry women, 24,385 European ancestry men, 118,364 European ancestry individuals, 2,326 African American/Afro-Caribbean ancestry women, 855 African American/Afro-Caribbean ancestry men	16p11.2	16	30004016	CCDC95	INO80E			ENSG00000169592	rs4787491-A	non_coding_transcript_exon_variant		0.4825	2e-09	8.69897	0.0201	[0.014-0.027] kg/m2 decrease	Genome-wide genotyping array	(A/G)	A	0.4838	-87823	0.7249	0.4231	30004016	196760					TRUE	LD filter (R2 < 0.6)
rs3809627	rs4787491	body mass index	2016-01-27	25673413	104666 European 132115 European 370 African American 517 African American 512 Hispanic 764 Hispanic	up to 48,274 European ancestry male individuals, up to 39,864 European ancestry female individuals, 2,441 African American or Afro-Caribbean male individuals, 6,314 African American or Afro-Caribbean female individuals, 919 Filipino male individuals, 828 Filipino female individuals, 205 Seychellois male individuals, 287 Seychellois female individuals, 2,964 South Asian ancestry male individuals, 658 South Asian ancestry female individuals	16p11.2	16	30004016	INO80E	INO80E			ENSG00000169592	rs4787491-G	non_coding_transcript_exon_variant		0.509	2e-06	5.69897	0.016	[0.0092-0.0226] kg/m2 increase	Genome-wide genotyping array	(A/G)	G	0.4838	-87823	0.7249	0.4231	30004016	238944					TRUE	LD filter (R2 < 0.6)
rs3809627	rs4787491	neuroimaging measurement	2022-05-31	33875891	21281 British	10,686 British ancestry individuals	16p11.2	16	30004016		INO80E			ENSG00000169592	rs4787491-G	non_coding_transcript_exon_variant		0.534	9e-10	9.04576	0.06	[0.04-0.08] unit decrease	Genome-wide genotyping array	(A/G)	G	0.4838	-87823	0.7249	0.4231	30004016	21281					TRUE	LD filter (R2 < 0.6)
rs3809627	rs4787491	smoking behavior, body mass index	2017-08-10	28443625	98173 European 64373 European 5829 European 10500 African American/AfroCaribbean 2706 African American/AfroCaribbean 1030 Indian Asian 7648 Indian Asian 1793 Fiino 2944 Hispanic/Latino 1764 Hispanic/Latino	21,496 European ancestry women, 24,385 European ancestry men, 118,364 European ancestry individuals, 2,326 African American/Afro-Caribbean ancestry women, 855 African American/Afro-Caribbean ancestry men	16p11.2	16	30004016	CCDC95	INO80E			ENSG00000169592	rs4787491-A	non_coding_transcript_exon_variant		0.4825	3e-08	7.52288			Genome-wide genotyping array	(A/G)	A	0.4838	-87823	0.7249	0.4231	30004016	196760					TRUE	LD filter (R2 < 0.6)
rs12448902	rs4788073	protein measurement	2021-03-30	32778093	172 European 29 Black 86		16p11.2	16	28583228	NR	SGF29			ENSG00000176476	rs4788073-G	intron_variant		0.3415	2e-10	9.69897	0.5074	NR unit decrease	Genome-wide genotyping array	(A/G)	G	0.2342	-276642	0.7218	0.3905	28583228	287					TRUE	LD filter (R2 < 0.6)
rs12448902	rs4788080	educational attainment	2022-07-01	35361970	3037499 European		16p11.2	16	28546760		NUPR1 - SGF29	ENSG00000176046	ENSG00000176476		rs4788080-T	intron_variant		0.3595	1e-34	34	0.0133895	[0.011-0.016] unit decrease	Genome-wide genotyping array	(C/T)	T	0.223	-313110	0.7023	0.3939	28546760	3037499					TRUE	LD filter (R2 < 0.6)
rs12448902	rs4788084	type 1 diabetes mellitus	2009-06-01	19430480	7514 European 9045 European	4,267 European ancestry cases, 4,670 European ancestry controls, 4,342 European ancestry trios from 2,319 families	16p11.2	16	28528527	IL27	IL27 - NUPR1	ENSG00000197272	ENSG00000176046		rs4788084-G	intron_variant		0.42	3e-13	12.5229	1.09	[1.02-1.16]	Genome-wide genotyping array	(C/T)	G	0.2997	-331343	0.9098	0.4434	28528527	16559					TRUE	LD filter (R2 < 0.6)
rs12448902	rs4788084	type 1 diabetes mellitus	2011-09-21	21829393	8506 European 10596 European		16p11.2	16	28528527	IL27	IL27 - NUPR1	ENSG00000197272	ENSG00000176046		rs4788084-C	intron_variant		NR	1e-08	8	1.15	[NR]	Genome-wide genotyping array	(C/T)	C	0.2997	-331343	0.9098	0.4434	28528527	19102					TRUE	LD filter (R2 < 0.6)
rs12448902	rs4788084	alcohol consumption measurement	2019-10-04	30679032	357854 European		16p11.2	16	28528527	NUPR1	IL27 - NUPR1	ENSG00000197272	ENSG00000176046		rs4788084-T	intron_variant		0.418	2e-08	7.69897	0.0134	[0.0087-0.0181] unit decrease	Exome genotyping array [Exome array]	(C/T)	T	0.2997	-331343	0.9098	0.4434	28528527	357854					TRUE	LD filter (R2 < 0.6)
rs12448902	rs4788115	self reported educational attainment	2018-10-19	30038396	1131881 European		16p11.2	16	28986790		LAT			ENSG00000213658	rs4788115-A	intron_variant		0.1804	2e-09	8.69897	0.0111	[0.0074-0.0148] unit increase	Genome-wide genotyping array	(T/A)	A	0.0907	126920	0.8465	0.0164	28986790	1131881					TRUE	LD filter (R2 < 0.6)
rs12448902	rs4788115	self reported educational attainment	2018-11-12	30038396	1311438 European		16p11.2	16	28986790	Intergenic	LAT			ENSG00000213658	rs4788115-A	intron_variant		0.1804	1e-09	9	0.0105	[0.0072-0.0138] unit increase	Genome-wide genotyping array	(T/A)	A	0.0907	126920	0.8465	0.0164	28986790	1311438					TRUE	LD filter (R2 < 0.6)
rs12448902	rs4788115	educational attainment	2022-07-01	35361970	3037499 European		16p11.2	16	28986790		LAT			ENSG00000213658	rs4788115-A	intron_variant		0.1751	2e-08	7.69897	0.0078228	[0.0051-0.0105] unit increase	Genome-wide genotyping array	(T/A)	A	0.0907	126920	0.8465	0.0164	28986790	3037499					TRUE	LD filter (R2 < 0.6)
rs3809627	rs4788198	BMI-adjusted waist circumference	2021-08-24	34021172	219872 British		16p11.2	16	29959514	TMEM219	TMEM219			ENSG00000149932	rs4788198-T	intron_variant		NR	3e-10	9.52288	0.0181403	[0.013-0.024] unit increase	Genome-wide genotyping array	(C/T)	T	0.3944	-132325	0.7567	0.3203	29959514	219872					TRUE	LD filter (R2 < 0.6)
rs3809627	rs4788203	insomnia measurement	2019-06-25	30804565	651923 European 679087 European		16p11.2	16	29967506	NR	TMEM219			ENSG00000149932	rs4788203-G	intron_variant		0.5666	6e-09	8.22185	1.0352	[1.02-1.05]	Genome-wide genotyping array	(G/A)	G	0.3592	-124333	0.775	0.2892	29967506	1331010					TRUE	LD filter (R2 < 0.6)
rs3809627	rs4788204	waist-hip ratio	2019-11-04	30239722	697734 European		16p11.2	16	29983897		TAOK2			ENSG00000149930	rs4788204-A	intron_variant		0.4594	3e-21	20.5229	0.0169	[0.013-0.02] unit increase	Genome-wide genotyping array	(G/A)	A	0.4183	-107942	0.72	0.3203	29983897	697734					TRUE	LD filter (R2 < 0.6)
rs3809627	rs4788218	body height	2019-05-21	30595370	458000 European		16p11.2	16	30044429		TLCD3B			ENSG00000149926	rs4788218-?	intron_variant		NR	3e-40	39.5229			Genome-wide genotyping array	(T/C)	?	0.2228	-47410	0.9825	0.2378	30044429	458000					TRUE	LD filter (R2 < 0.6)
rs3809627	rs4788218	appendicular lean mass	2020-11-04	33097823	450243 European		16p11.2	16	30044429	FAM57B	TLCD3B			ENSG00000149926	rs4788218-T	intron_variant		0.599	6e-46	45.2218	0.0275	[0.024-0.031] unit decrease	Genome-wide genotyping array	(T/C)	T	0.2228	-47410	0.9825	0.2378	30044429	450243					TRUE	LD filter (R2 < 0.6)
rs112175548	rs4788446	high density lipoprotein cholesterol measurement	2020-07-21	32203549	403943 European		16q22.2	16	71822824	AP1G1	ATXN1L			ENSG00000224470	rs4788446-T	intron_variant		0.252876	1e-12	12	0.0154918	[0.011-0.02] unit decrease	Genome-wide genotyping array	(T/C)	T	0.2033	102687	0.2339	0.0459	71822824	403943					TRUE	LD filter (R2 < 0.6)
rs112175548	rs4788460	serum alanine aminotransferase measurement	2021-06-09	33972514	437267 European	315,572 European ancestry individuals	16q22.2	16	72120610	PMFBP1	PMFBP1			ENSG00000118557	rs4788460-C	intron_variant		0.704787	6e-19	18.2218	0.00372563	[0.0029-0.0046] unit decrease	Genome-wide genotyping array	(C/T)	C	0.1468	400469	0.2707	0.0414	72120610	437267					TRUE	LD filter (R2 < 0.6)
rs112175548	rs4788460	serum alanine aminotransferase measurement	2021-02-19	33547301	390812 European	134,154 East Asian ancestry individuals	16q22.2	16	72120610	PMFBP1	PMFBP1			ENSG00000118557	rs4788460-T	intron_variant		0.29	3e-16	15.5229	8.16	z-score increase	Genome-wide genotyping array	(C/T)	T	0.1468	400469	0.2707	0.0414	72120610	390812					TRUE	LD filter (R2 < 0.6)
rs112175548	rs4788570	intelligence	2018-02-23	29326435	120934 British 127548		16q22.2	16	71886241	IST1	ZNF821, IST1			ENSG00000102984, ENSG00000182149	rs4788570-A	intron_variant		NR	4e-08	7.39794	0.0185755	[0.012-0.025] unit increase	Genome-wide genotyping array	(G/A)	A	0.1338	166104	0.1494	0.0113	71886241	248482					TRUE	LD filter (R2 < 0.6)
rs112175548	rs4788609	low density lipoprotein cholesterol measurement	2022-05-24	35546142	24515 SubSaharan African		16q22.2	16	72132087		PMFBP1			ENSG00000118557	rs4788609-C	intron_variant		NR	1e-09	9	0.0709589	[0.049-0.093] unit increase	Genome-wide genotyping array	(C/T)	C	0.4191	411946	0.3484	0.0266	72132087	24515					TRUE	LD filter (R2 < 0.6)
rs112175548	rs4788811	appendicular lean mass	2020-11-04	33097823	450243 European		16q22.2	16	71591306	intergenic	TAT-AS1 - MARVELD3	ENSG00000260886	ENSG00000140832		rs4788811-A	intergenic_variant		0.8589	3e-12	11.5229	0.0193	[0.014-0.025] unit increase	Genome-wide genotyping array	(A/G)	A	0.125	-128831	1	0.0435	71591306	450243					TRUE	LD filter (R2 < 0.6)
rs9894634	rs4790323	bone density	2018-03-05	29304378	56284 European 1333 African American 9328		17p13.3	17	2278364	NR	SMG6			ENSG00000070366	rs4790323-A	intron_variant		0.2788	1e-08	8	0.0362	unit decrease	Genome-wide genotyping array	(A/G)	A	0.3213	214157	0.8765	0.4795	2278364	66945					TRUE	LD filter (R2 < 0.6)
rs9894634	rs4790332	insulin measurement	2020-04-17	32002517	62205		17p13.3	17	2359317	SGSM2	SGSM2			ENSG00000141258	rs4790332-?	intron_variant		NR	2e-10	9.69897			Genome-wide genotyping array	(G/A)	?	0.4862	295110	0.3144	0.071	2359317	62205					TRUE	LD filter (R2 < 0.6)
rs9894634	rs4790333	insulin measurement	2011-09-27	21873549	10701 European	16,378 European ancestry individuals	17p13.3	17	2359409	SGSM2	SGSM2			ENSG00000141258	rs4790333-T	intron_variant		0.45	3e-09	8.52288			Genome-wide genotyping array	(C/T)	T	0.4874	295202	0.3104	0.0695	2359409	10701					TRUE	LD filter (R2 < 0.6)
rs10445262	rs4790714	red blood cell distribution width	2020-09-21	32888493	563352 African American AfroCaribbean African European East Asian Hispanic Latin American South Asian		17p13.2	17	4949168	NR	ENO3			ENSG00000108515	rs4790714-C	intron_variant		0.348408	4e-10	9.39794			Genome-wide genotyping array	(C/T)	C	0.3864	-90713	0.4352	0.0608	4949168	563352					TRUE	LD filter (R2 < 0.6)
rs10445262	rs4790714	red blood cell distribution width	2019-02-08	30595370	445000 European		17p13.2	17	4949168		ENO3			ENSG00000108515	rs4790714-?	intron_variant		NR	1e-11	11			Genome-wide genotyping array	(C/T)	?	0.3864	-90713	0.4352	0.0608	4949168	445000					TRUE	LD filter (R2 < 0.6)
rs10445262	rs4790714	red blood cell distribution width	2020-09-18	32888494	408112 British		17p13.2	17	4949168	ENO3	ENO3			ENSG00000108515	rs4790714-T	intron_variant		0.667526	1e-09	9	0.0143195	[0.0097-0.0189] unit decrease	Genome-wide genotyping array	(C/T)	T	0.3864	-90713	0.4352	0.0608	4949168	408112					TRUE	LD filter (R2 < 0.6)
rs10445262	rs4790714	red blood cell distribution width	2020-09-21	32888493	531774 European		17p13.2	17	4949168	NR	ENO3			ENSG00000108515	rs4790714-C	intron_variant		0.333591	9e-13	12.0458	0.014289	[0.01-0.018] SD unit increase	Genome-wide genotyping array	(C/T)	C	0.3864	-90713	0.4352	0.0608	4949168	531774					TRUE	LD filter (R2 < 0.6)
rs9894634	rs4790881	femoral neck bone mineral density	2019-05-01	22504420	Up 32961 European East Asian	Up to 50,933 European and East Asian ancestry individuals	17p13.3	17	2165638	SMG6	SMG6			ENSG00000070366	rs4790881-A	intron_variant		0.69	1e-18	18	0.05	[NR] unit increase	Genome-wide genotyping array	(C/A)	A	0.3021	101431	0.9175	0.4805	2165638	32961					TRUE	LD filter (R2 < 0.6)
rs9894634	rs4790881	angina pectoris	2021-12-14	34594039	17894 European 325132 European 18833 East Asian 146214 East Asian		17p13.3	17	2165638		SMG6			ENSG00000070366	rs4790881-A	intron_variant		NR	6e-09	8.22185	0.0513	[0.034-0.069] unit increase	Genome-wide genotyping array	(C/A)	A	0.3021	101431	0.9175	0.4805	2165638	508073					TRUE	LD filter (R2 < 0.6)
rs9894634	rs4790881	angina pectoris	2021-12-14	34594039	30025 European 440906 European 14007 East Asian 145158 East Asian		17p13.3	17	2165638		SMG6			ENSG00000070366	rs4790881-A	intron_variant		NR	7e-10	9.1549	0.0515	[0.035-0.068] unit increase	Genome-wide genotyping array	(C/A)	A	0.3021	101431	0.9175	0.4805	2165638	630096					TRUE	LD filter (R2 < 0.6)
rs9894634	rs4790881	myocardial infarction	2021-12-14	34594039	20917 European 440906 European 14992 East Asian 146214 East Asian		17p13.3	17	2165638		SMG6			ENSG00000070366	rs4790881-A	intron_variant		NR	3e-11	10.5229	0.0613	[0.043-0.079] unit increase	Genome-wide genotyping array	(C/A)	A	0.3021	101431	0.9175	0.4805	2165638	623029					TRUE	LD filter (R2 < 0.6)
rs9894634	rs4790881	intraocular pressure measurement	2018-01-18	29235454	56819 European 5748 Hispanic/Latino 5119 East Asian 2070 African American	37,930 European and Asian ancestry individuals	17p13.3	17	2165638	SMG6	SMG6			ENSG00000070366	rs4790881-?	intron_variant		NR	1e-12	12	0.1	[NR] unit increase	Genome-wide genotyping array	(C/A)	?	0.3021	101431	0.9175	0.4805	2165638	69756					TRUE	LD filter (R2 < 0.6)
rs9894634	rs4790887	hemoglobin measurement	2020-09-21	32888493	746431 African American AfroCaribbean African European East Asian Hispanic Latin American South Asian		17p13.3	17	2227298	NR	SMG6			ENSG00000070366	rs4790887-A	intron_variant		0.671618	6e-10	9.22185			Genome-wide genotyping array	(C/A)	A	0.368	163091	0.5924	0.155	2227298	746431					TRUE	LD filter (R2 < 0.6)
rs883541	rs4790941	body height	2019-10-16	31562340	159095 Japanese	32,692 Japanese ancestry individuals	17q24.2	17	67981016	BPTF	BPTF			ENSG00000171634	rs4790941-?	intron_variant		NR	7e-11	10.1549	0.0207193	[0.014-0.027] unit increase	Genome-wide genotyping array	(G/A)	?	0.3265	-471990	0.1379	0.0141	67981016	159095					TRUE	LD filter (R2 < 0.6)
rs883541	rs4790941	body mass index	2020-04-17	31669095	457822 European		17q24.2	17	67981016	NR	BPTF			ENSG00000171634	rs4790941-?	intron_variant		NR	1e-13	13			Genome-wide genotyping array	(G/A)	?	0.3265	-471990	0.1379	0.0141	67981016	457822					TRUE	LD filter (R2 < 0.6)
rs883541	rs4790941	body weight	2021-12-14	34594039	165419 East Asian		17q24.2	17	67981016		BPTF			ENSG00000171634	rs4790941-A	intron_variant		0.712333	4e-16	15.3979	0.0245567	[0.019-0.03] unit increase	Genome-wide genotyping array	(G/A)	A	0.3265	-471990	0.1379	0.0141	67981016	165419					TRUE	LD filter (R2 < 0.6)
rs883541	rs4790973	eosinophil count	2021-12-14	34594039	349856 European 93063 East Asian		17q24.2	17	67955017		BPTF			ENSG00000171634	rs4790973-T	intron_variant		NR	2e-29	28.699	0.0228	[0.019-0.027] unit increase	Genome-wide genotyping array	(C/T)	T	0.3149	-497989	0.147	0.0168	67955017	442919					TRUE	LD filter (R2 < 0.6)
rs632887	rs479105	gut microbiome measurement, taxonomic microbiome measurement	2017-04-04	27723756	1812 European		12p13.32	12	3273397	PRMT8	TSPAN9			ENSG00000011105	rs479105-T	intron_variant		NR	1e-08	8	0.22	unit decrease	Genome-wide genotyping array	(C/T)	T	0.2837	-9788	0.7641	0.3732	3273397	1812					TRUE	LD filter (R2 < 0.6)
rs16930370	rs479105	gut microbiome measurement, taxonomic microbiome measurement	2017-04-04	27723756	1812 European		12p13.32	12	3273397	PRMT8	TSPAN9			ENSG00000011105	rs479105-T	intron_variant		NR	1e-08	8	0.22	unit decrease	Genome-wide genotyping array	(C/T)	T	0.2837	-5134	0.4093	0.0883	3273397	1812					TRUE	LD filter (R2 < 0.6)
rs883541	rs4791212	eosinophil count	2019-02-08	30595370	440000 European		17q24.2	17	67979269		BPTF			ENSG00000171634	rs4791212-?	intron_variant		NR	8e-38	37.0969			Genome-wide genotyping array	(C/T)	?	0.278	-473737	0.1508	0.0212	67979269	440000					TRUE	LD filter (R2 < 0.6)
rs2074292	rs4792814	multiple sclerosis	2012-10-24	21833088	9772 European 16849 European	4,218 European ancestry cases, 7,296 European ancestry controls	17q21.31	17	45325639	MAP3K14	MAP3K14 - RNA5SP443	ENSG00000006062	ENSG00000199953		rs4792814-G	intergenic_variant		NR	3e-06	5.52288	1.08	[1.06-1.09]	Genome-wide genotyping array	(T/C)	G	0.3684	41514	0.3395	0.0674	45325639	26621					TRUE	LD filter (R2 < 0.6)
rs2074292	rs4792814	waist-hip ratio	2019-02-08	30595370	458000 European		17q21.31	17	45325639		MAP3K14 - RNA5SP443	ENSG00000006062	ENSG00000199953		rs4792814-?	intergenic_variant		NR	1e-07	7			Genome-wide genotyping array	(T/C)	?	0.3684	41514	0.3395	0.0674	45325639	458000					TRUE	LD filter (R2 < 0.6)
rs2074292	rs4792814	monocyte percentage of leukocytes	2020-09-18	32888494	408112 British		17q21.31	17	45325639	RNA5SP443	MAP3K14 - RNA5SP443	ENSG00000006062	ENSG00000199953		rs4792814-C	intergenic_variant		0.618351	6e-10	9.22185	0.0141487	[0.0097-0.0186] unit decrease	Genome-wide genotyping array	(T/C)	C	0.3684	41514	0.3395	0.0674	45325639	408112					TRUE	LD filter (R2 < 0.6)
rs2074292	rs4792814	low density lipoprotein cholesterol measurement, multiple sclerosis	2019-02-12	26920376	215725		17q21.31	17	45325639	MAP3K14	MAP3K14 - RNA5SP443	ENSG00000006062	ENSG00000199953		rs4792814-?	intergenic_variant		NR	5e-06	5.30103		[0.8694-0.9496]	Genome-wide genotyping array	(T/C)	?	0.3684	41514	0.3395	0.0674	45325639	215725					TRUE	LD filter (R2 < 0.6)
rs2074292	rs4792819	balding measurement	2019-02-01	30573740	205327 European		17q21.31	17	45170590	NR	HEXIM2 - FMNL1-DT	ENSG00000168517	ENSG00000267121		rs4792819-C	intron_variant		0.295971	1e-09	9	0.0210424	[0.014-0.028] unit increase	Genome-wide genotyping array	(A/C)	C	0.2444	-113534	0.3816	0.047	45170590	205327					TRUE	LD filter (R2 < 0.6)
rs2074292	rs4792849	monocyte count	2020-09-21	32888493	521594 European		17q21.31	17	45317812	NR	MAP3K14 - RNA5SP443	ENSG00000006062	ENSG00000199953		rs4792849-G	regulatory_region_variant		0.741768	7e-24	23.1549	0.021646	[0.017-0.026] SD unit decrease	Genome-wide genotyping array	(A/G)	G	0.2638	33687	0.9138	0.2999	45317812	521594					TRUE	LD filter (R2 < 0.6)
rs2074292	rs4792849	monocyte count	2020-09-21	32888493	639696 African American AfroCaribbean African European East Asian Hispanic Latin American South Asian		17q21.31	17	45317812	NR	MAP3K14 - RNA5SP443	ENSG00000006062	ENSG00000199953		rs4792849-G	regulatory_region_variant		0.704679	9e-23	22.0458			Genome-wide genotyping array	(A/G)	G	0.2638	33687	0.9138	0.2999	45317812	639696					TRUE	LD filter (R2 < 0.6)
rs2074292	rs4792867	balding measurement	2019-02-06	30595370	208000 European		17q21.31	17	45172077		HEXIM2 - FMNL1-DT	ENSG00000168517	ENSG00000267121		rs4792867-?	regulatory_region_variant		NR	1e-12	12			Genome-wide genotyping array	(C/T)	?	0.2446	-112047	0.3821	0.0472	45172077	208000					TRUE	LD filter (R2 < 0.6)
rs12950549	rs4792953	body height	2019-05-21	30595370	458000 European		17q21.2	17	42721285		EZH1			ENSG00000108799	rs4792953-?	intron_variant		NR	8e-24	23.0969			Genome-wide genotyping array	(T/C)	?	0.3401	376709	0.3179	0.0321	42721285	458000					TRUE	LD filter (R2 < 0.6)
rs12950549	rs4792953	BMI-adjusted waist-hip ratio	2020-04-17	31669095	457690 European		17q21.2	17	42721285	NR	EZH1			ENSG00000108799	rs4792953-?	intron_variant		NR	5e-09	8.30103			Genome-wide genotyping array	(T/C)	?	0.3401	376709	0.3179	0.0321	42721285	457690					TRUE	LD filter (R2 < 0.6)
rs12950549	rs4793090	atopic asthma	2020-04-17	31669095	23982 European 393169 European		17q21.2	17	42534324	NR	PTP4A2P1 - NAGLU	ENSG00000267185	ENSG00000108784		rs4793090-?	upstream_gene_variant		NR	5e-08	7.30103			Genome-wide genotyping array	(G/A)	?	0.4541	189748	0.203	0.0306	42534324	417151					TRUE	LD filter (R2 < 0.6)
rs12950549	rs4793090	educational attainment	2022-07-01	35361970	3037499 European		17q21.2	17	42534324		PTP4A2P1 - NAGLU	ENSG00000267185	ENSG00000108784		rs4793090-A	upstream_gene_variant		0.6671	1e-10	10	0.00712775	[0.005-0.0093] unit increase	Genome-wide genotyping array	(G/A)	A	0.4541	189748	0.203	0.0306	42534324	3037499					TRUE	LD filter (R2 < 0.6)
rs12950549	rs4793090	self reported educational attainment	2018-10-19	30038396	1131881 European		17q21.2	17	42534324		PTP4A2P1 - NAGLU	ENSG00000267185	ENSG00000108784		rs4793090-A	upstream_gene_variant		0.6635	2e-08	7.69897	0.0084	[0.0055-0.0113] unit increase	Genome-wide genotyping array	(G/A)	A	0.4541	189748	0.203	0.0306	42534324	1131881					TRUE	LD filter (R2 < 0.6)
rs12950549	rs4793090	serum gamma-glutamyl transferase measurement	2021-12-14	34594039	344104 European 133471 East Asian		17q21.2	17	42534324		PTP4A2P1 - NAGLU	ENSG00000267185	ENSG00000108784		rs4793090-A	upstream_gene_variant		NR	9e-13	12.0458	0.0139	[0.01-0.018] unit decrease	Genome-wide genotyping array	(G/A)	A	0.4541	189748	0.203	0.0306	42534324	477575					TRUE	LD filter (R2 < 0.6)
rs227731	rs4793810	brain measurement	2022-03-07	34910505	33748 European		17q22	17	56324914		ANKFN1			ENSG00000153930	rs4793810-A	intron_variant		0.48	1e-12	12	7.12	z score increase	Genome-wide genotyping array	(A/C)	A	0.4014	-370963	0.1653	0.0195	56324914	33748					TRUE	LD filter (R2 < 0.6)
rs227731	rs4793810	cortical thickness	2022-03-07	34910505	33748 European		17q22	17	56324914		ANKFN1			ENSG00000153930	rs4793810-A	intron_variant		0.48	6e-11	10.2218	6.54	z score increase	Genome-wide genotyping array	(A/C)	A	0.4014	-370963	0.1653	0.0195	56324914	33748					TRUE	LD filter (R2 < 0.6)
rs60580012	rs4793836	mathematical ability	2018-11-12	30038396	670471 European		17q21.32	17	47592946	Intergenic	NPEPPS			ENSG00000141279	rs4793836-A	intron_variant		0.4252	3e-21	20.5229	0.0171	[0.014-0.021] unit decrease	Genome-wide genotyping array	(G/A)	A	0.4305	-299496	0.2066	0.0208	47592946	670471					TRUE	LD filter (R2 < 0.6)
rs60580012	rs4793836	mathematical ability	2018-11-12	30038396	564698 European		17q21.32	17	47592946	Intergenic	NPEPPS			ENSG00000141279	rs4793836-G	intron_variant		0.5748	7e-22	21.1549	0.019	[0.015-0.023] unit increase	Genome-wide genotyping array	(G/A)	G	0.4305	-299496	0.2066	0.0208	47592946	564698					TRUE	LD filter (R2 < 0.6)
rs60580012	rs4794058	multiple sclerosis	2018-04-25	24076602	14498 European 24091 European	14,802 European ancestry cases, 26,703 European ancestry controls	17q21.32	17	47519732	NPEPPS	MRPL45P2 - NPEPPS	ENSG00000228782	ENSG00000141279		rs4794058-A	intergenic_variant		0.52	1e-13	13	1.09		Targeted genotyping array [ImmunoChip]	(C/T)	A	0.4673	-372710	0.1949	0.016	47519732	38589					TRUE	LD filter (R2 < 0.6)
rs60580012	rs4794202	Alzheimer disease	2013-06-26	23535033	303 European		17q21.32	17	47853173	OSBPL7, SP6, MRPL10	SP6			ENSG00000189120	rs4794202-?	intron_variant		0.08	8e-08	7.09691	0.19	unit decrease	Genome-wide genotyping array	(G/T)	?	0.1198	-39269	0.7102	0.186	47853173	303					TRUE	LD filter (R2 < 0.6)
rs60580012	rs4794447	body mass index	2020-04-17	31669095	457822 European		17q21.32	17	48103362	NR	SNX11			ENSG00000002919	rs4794447-?	5_prime_UTR_variant		NR	3e-12	11.5229			Genome-wide genotyping array	(T/C)	?	0.245	210916	0.4105	0.0202	48103362	457822					TRUE	LD filter (R2 < 0.6)
rs227731	rs4794665	body height	2015-07-15	25429064	36227 East Asian	57,699 East Asian ancestry individuals	17q22	17	56772968	C17orf67	NA - C17orf67		ENSG00000214226		rs4794665-A	intergenic_variant		0.17	6e-06	5.22185	0.019	[0.0053-0.0327] unit increase	Genome-wide genotyping array	(A/G)	A	0.4653	77091	0.1243	0.0143	56772968	36227					TRUE	LD filter (R2 < 0.6)
rs227731	rs4794665	body height	2008-07-01	18391951	30968 European	8,541 European ancestry individuals	17q22	17	56772968	COIL, RISK, NOG, DGKE, TRIM25	NA - C17orf67		ENSG00000214226		rs4794665-A	intergenic_variant		0.48	1e-07	7	3.6	[2.23-4.97] % s.d. increase	Genome-wide genotyping array	(A/G)	A	0.4653	77091	0.1243	0.0143	56772968	30968					TRUE	LD filter (R2 < 0.6)
rs2338796	rs4794813	blood urea nitrogen measurement	2019-07-05	31152163	416178 European		17q12	17	39514741	CDK12	CDK12			ENSG00000167258	rs4794813-A	intron_variant		0.2439	6e-06	5.22185	0.0037	[0.0021-0.0053] unit increase	Genome-wide genotyping array	(A/T)	A	0.3007	115367	0.9949	0.1506	39514741	416178					TRUE	LD filter (R2 < 0.6)
rs2338796	rs4794813	glomerular filtration rate	2022-05-26	34272381	1004040 European 165726 East Asian 13842 African American 13359 South Asian 4961 Hispanic 2	417,288 European ancestry individuals	17q12	17	39514741		CDK12			ENSG00000167258	rs4794813-T	intron_variant		0.7543	2e-67	66.699	0.0055	[0.0049-0.0061] unit decrease	Genome-wide genotyping array	(A/T)	T	0.3007	115367	0.9949	0.1506	39514741	1201930					TRUE	LD filter (R2 < 0.6)
rs2338796	rs4794813	glomerular filtration rate	2019-07-05	31152163	165726 East Asian		17q12	17	39514741	CDK12	CDK12			ENSG00000167258	rs4794813-A	intron_variant		0.2086	9e-06	5.04576	0.0039	[0.0021-0.0057] unit increase	Genome-wide genotyping array	(A/T)	A	0.3007	115367	0.9949	0.1506	39514741	165726					TRUE	LD filter (R2 < 0.6)
rs2338796	rs4794813	glomerular filtration rate	2019-07-05	31152163	567460 European 165726 East Asian 13842 African American 13359 South Asian 4961 Hispanic	216,518 European ancestry individuals, 64,204 non-Hispanic black individuals	17q12	17	39514741	CDK12	CDK12			ENSG00000167258	rs4794813-A	intron_variant		0.2439	2e-63	62.699	0.0055	[0.0047-0.0063] unit increase	Genome-wide genotyping array	(A/T)	A	0.3007	115367	0.9949	0.1506	39514741	765348					TRUE	LD filter (R2 < 0.6)
rs2338796	rs4794814	glomerular filtration rate	2019-07-05	31152163	567460 European	216,518 European ancestry individuals	17q12	17	39540599	CDK12	CDK12			ENSG00000167258	rs4794814-A	intron_variant		0.7512	2e-55	54.699	0.0059	[0.0051-0.0067] unit decrease	Genome-wide genotyping array	(G/A)	A	0.3604	141225	0.9958	0.1977	39540599	567460					TRUE	LD filter (R2 < 0.6)
rs2338796	rs4794817	asthma	2020-03-30	31959851	16247 European 346486 European 52942 355713		17q12	17	39638098	STARD3, PPP1R1B, TCAP, PNMT, NEUROD2, PGAP3	STARD3			ENSG00000131748	rs4794817-T	intron_variant		0.18379	8e-27	26.0969	1.0913	[1.08-1.11]	Genome-wide genotyping array	(T/A)	T	0.3718	238724	0.5069	0.0538	39638098	771388					TRUE	LD filter (R2 < 0.6)
rs71147340	rs4794817	asthma	2020-03-30	31959851	16247 European 346486 European 52942 355713		17q12	17	39638098	STARD3, PPP1R1B, TCAP, PNMT, NEUROD2, PGAP3	STARD3			ENSG00000131748	rs4794817-T	intron_variant		0.18379	8e-27	26.0969	1.0913	[1.08-1.11]	Genome-wide genotyping array	(T/A)	T	0.372	171179	0.4801	0.1681	39638098	771388					TRUE	LD filter (R2 < 0.6)
rs4795384	rs4794817	asthma	2020-03-30	31959851	16247 European 346486 European 52942 355713		17q12	17	39638098	STARD3, PPP1R1B, TCAP, PNMT, NEUROD2, PGAP3	STARD3			ENSG00000131748	rs4794817-T	intron_variant		0.18379	8e-27	26.0969	1.0913	[1.08-1.11]	Genome-wide genotyping array	(T/A)	T	0.3718	77580	0.5039	0.1843	39638098	771388					TRUE	LD filter (R2 < 0.6)
rs4795384	rs4794820	bipolar I disorder	2019-07-12	31043756	14879 European 31358 European		17q21.1	17	39933091	NR	LRRC3C			ENSG00000204913	rs4794820-G	intron_variant		0.55	1e-07	7	1.08676	[NR]	Genome-wide genotyping array	(A/G)	G	0.4207	372573	0.2941	0.027	39933091	46237					TRUE	LD filter (R2 < 0.6)
rs4795384	rs4794820	asthma, cardiovascular disease	2022-05-19	35126453	19954 European 107715 European		17q21.1	17	39933091		LRRC3C			ENSG00000204913	rs4794820-?	intron_variant		NR	2e-32	31.699			Genome-wide genotyping array	(A/G)	?	0.4207	372573	0.2941	0.027	39933091	127669					TRUE	LD filter (R2 < 0.6)
rs4795384	rs4794820	asthma	2012-07-09	22561531	933 European 3346 European	231 European ancestry cases, 1,345 European ancestry controls	17q21.1	17	39933091	ORMDL3	LRRC3C			ENSG00000204913	rs4794820-?	intron_variant		NR	1e-08	8	1.33	[1.20-1.45]	Genome-wide genotyping array	(A/G)	?	0.4207	372573	0.2941	0.027	39933091	4279					TRUE	LD filter (R2 < 0.6)
rs2338796	rs4795364	refractive error, age at onset, Myopia	2018-09-20	29808027	145366 European 2610 Erasmus Rucphen (/ ) 509 Talana (/ ) 15044 East Asian 2275 Malay 2110 Indian 2506 Asian		17q12	17	39420293	MED1	MED1			ENSG00000125686	rs4795364-A	intron_variant		0.744	3e-08	7.52288	5.532	[NR] z score increase	Genome-wide genotyping array	(G/A)	A	0.3608	20919	1	0.1998	39420293	170420					TRUE	LD filter (R2 < 0.6)
rs2338796	rs4795384	glomerular filtration rate	2022-01-14	33418499	8459 African American 1182 Hispanic/Latino 2208 East Asian 11837 European 46 Native American	2,637 East Asian ancestry individuals, 6,767 Hispanic/Latino individuals, 3,031 Native American ancestry individuals	17q12	17	39560518		CDK12			ENSG00000167258	rs4795384-?	intron_variant		NR	2e-08	7.69897	0.546371	[0.36-0.74] ml/min/1.73 m2 decrease	Genome-wide sequencing	(C/G)	?	0.3005	161144	0.9949	0.1505	39560518	23732					TRUE	LD filter (R2 < 0.6)
rs2338796	rs4795384	glomerular filtration rate	2019-03-19	30604766	134070 European 143658 East Asian 26344 Hispanic Latino 8224 African American		17q12	17	39560518	CDK12, MED1	CDK12			ENSG00000167258	rs4795384-G	intron_variant		0.763	2e-24	23.699	0.395	[0.2-0.59] ml/min/1.73m2 decrease	Genome-wide genotyping array	(C/G)	G	0.3005	161144	0.9949	0.1505	39560518	312296					TRUE	LD filter (R2 < 0.6)
rs4795384	rs4795386	Hypermetropia	2021-09-27	33830181	10828 European 21416 European		17q12	17	39590594	NR	CDK12 - NEUROD2	ENSG00000167258	ENSG00000171532		rs4795386-?	intergenic_variant		NR	7e-06	5.1549	0.090079	[0.051-0.129] unit decrease	Genome-wide genotyping array	(A/G)	?	0.4732	30076	0.9268	0.4108	39590594	32244					TRUE	LD filter (R2 < 0.6)
rs2338796	rs4795386	Hypermetropia	2021-09-27	33830181	10828 European 21416 European		17q12	17	39590594	NR	CDK12 - NEUROD2	ENSG00000167258	ENSG00000171532		rs4795386-?	intergenic_variant		NR	7e-06	5.1549	0.090079	[0.051-0.129] unit decrease	Genome-wide genotyping array	(A/G)	?	0.4732	191220	0.7062	0.1586	39590594	32244					TRUE	LD filter (R2 < 0.6)
rs2338796	rs4795388	refractive error	2020-08-03	32352494	95827 European		17q12	17	39611200	NR	NEUROD2 - PPP1R1B	ENSG00000171532	ENSG00000131771		rs4795388-G	intergenic_variant			1e-08	8	0.07	[0.05-0.09] unit increase	Genome-wide genotyping array	(A/G)	G	0.4461	211826	0.5856	0.0977	39611200	95827					TRUE	LD filter (R2 < 0.6)
rs4795384	rs4795388	refractive error	2020-08-03	32352494	95827 European		17q12	17	39611200	NR	NEUROD2 - PPP1R1B	ENSG00000171532	ENSG00000131771		rs4795388-G	intergenic_variant			1e-08	8	0.07	[0.05-0.09] unit increase	Genome-wide genotyping array	(A/G)	G	0.4461	50682	0.7397	0.2919	39611200	95827					TRUE	LD filter (R2 < 0.6)
rs71147340	rs4795388	refractive error	2020-08-03	32352494	95827 European		17q12	17	39611200	NR	NEUROD2 - PPP1R1B	ENSG00000171532	ENSG00000131771		rs4795388-G	intergenic_variant			1e-08	8	0.07	[0.05-0.09] unit increase	Genome-wide genotyping array	(A/G)	G	0.4457	144281	0.7109	0.2715	39611200	95827					TRUE	LD filter (R2 < 0.6)
rs2338796	rs4795393	body height	2019-10-16	31562340	159095 Japanese	32,692 Japanese ancestry individuals	17q12	17	39737231	GRB7	MIEN1 - GRB7	ENSG00000141741	ENSG00000141738		rs4795393-?	regulatory_region_variant		NR	1e-08	8	0.0165848	[0.011-0.022] unit increase	Genome-wide genotyping array	(C/T)	?	0.4387	337857	0.4161	0.0784	39737231	159095					TRUE	LD filter (R2 < 0.6)
rs4795384	rs4795393	body height	2019-10-16	31562340	159095 Japanese	32,692 Japanese ancestry individuals	17q12	17	39737231	GRB7	MIEN1 - GRB7	ENSG00000141741	ENSG00000141738		rs4795393-?	regulatory_region_variant		NR	1e-08	8	0.0165848	[0.011-0.022] unit increase	Genome-wide genotyping array	(C/T)	?	0.4387	176713	0.6744	0.1527	39737231	159095					TRUE	LD filter (R2 < 0.6)
rs71147340	rs4795393	body height	2019-10-16	31562340	159095 Japanese	32,692 Japanese ancestry individuals	17q12	17	39737231	GRB7	MIEN1 - GRB7	ENSG00000141741	ENSG00000141738		rs4795393-?	regulatory_region_variant		NR	1e-08	8	0.0165848	[0.011-0.022] unit increase	Genome-wide genotyping array	(C/T)	?	0.4391	270312	0.6305	0.1344	39737231	159095					TRUE	LD filter (R2 < 0.6)
rs71147340	rs4795395	primary biliary cirrhosis	2019-02-06	30643196	1855 Japanese 1719 Japanese		17q21.1	17	39806734	ZPBP2, GSDMB, IKZF3	IKZF3			ENSG00000161405	rs4795395-?	intron_variant		NR	4e-12	11.3979	1.42		Genome-wide genotyping array	(T/A)	?	0.316	339815	0.5054	0.051	39806734	3574					TRUE	LD filter (R2 < 0.6)
rs2338796	rs4795395	primary biliary cirrhosis	2019-02-06	30643196	1855 Japanese 1719 Japanese		17q21.1	17	39806734	ZPBP2, GSDMB, IKZF3	IKZF3			ENSG00000161405	rs4795395-?	intron_variant		NR	4e-12	11.3979	1.42		Genome-wide genotyping array	(T/A)	?	0.3165	407360	0.1226	0.0115	39806734	3574					TRUE	LD filter (R2 < 0.6)
rs4795384	rs4795395	primary biliary cirrhosis	2019-02-06	30643196	1855 Japanese 1719 Japanese		17q21.1	17	39806734	ZPBP2, GSDMB, IKZF3	IKZF3			ENSG00000161405	rs4795395-?	intron_variant		NR	4e-12	11.3979	1.42		Genome-wide genotyping array	(T/A)	?	0.3165	246216	0.5444	0.059	39806734	3574					TRUE	LD filter (R2 < 0.6)
rs4795384	rs4795397	lymphocyte count	2020-09-21	32888493	643370 African American AfroCaribbean African European East Asian Hispanic Latin American South Asian		17q21.1	17	39867492	NR	IKZF3 - ZPBP2	ENSG00000161405	ENSG00000186075		rs4795397-G	regulatory_region_variant		0.440688	2e-61	60.699			Genome-wide genotyping array	(A/G)	G	0.3137	306974	0.5044	0.05	39867492	643370					TRUE	LD filter (R2 < 0.6)
rs2338796	rs4795397	lymphocyte count	2020-09-21	32888493	643370 African American AfroCaribbean African European East Asian Hispanic Latin American South Asian		17q21.1	17	39867492	NR	IKZF3 - ZPBP2	ENSG00000161405	ENSG00000186075		rs4795397-G	regulatory_region_variant		0.440688	2e-61	60.699			Genome-wide genotyping array	(A/G)	G	0.3137	468118	0.124	0.0119	39867492	643370					TRUE	LD filter (R2 < 0.6)
rs4795384	rs4795397	lymphocyte count	2020-09-21	32888493	524923 European		17q21.1	17	39867492	NR	IKZF3 - ZPBP2	ENSG00000161405	ENSG00000186075		rs4795397-G	regulatory_region_variant		0.478576	4e-57	56.3979	0.03016	[0.026-0.034] SD unit decrease	Genome-wide genotyping array	(A/G)	G	0.3137	306974	0.5044	0.05	39867492	524923					TRUE	LD filter (R2 < 0.6)
rs2338796	rs4795397	lymphocyte count	2020-09-21	32888493	524923 European		17q21.1	17	39867492	NR	IKZF3 - ZPBP2	ENSG00000161405	ENSG00000186075		rs4795397-G	regulatory_region_variant		0.478576	4e-57	56.3979	0.03016	[0.026-0.034] SD unit decrease	Genome-wide genotyping array	(A/G)	G	0.3137	468118	0.124	0.0119	39867492	524923					TRUE	LD filter (R2 < 0.6)
rs4795384	rs4795397	inflammatory bowel disease	2016-07-24	26192919	12882 European 21770 European	25,273 European ancestry cases, 26,715 European ancestry controls, 548 Iranian ancestry cases, 342 Iranian ancestry control, 1,423 Indian ancestry cases, 990 Indian ancestry controls, 2,824 East Asian ancestry cases, 3,719 East Asian ancestry controls	17q21.1	17	39867492	NR	IKZF3 - ZPBP2	ENSG00000161405	ENSG00000186075		rs4795397-?	regulatory_region_variant		NR	8e-44	43.0969			Genome-wide genotyping array	(A/G)	?	0.3137	306974	0.5044	0.05	39867492	34652					TRUE	LD filter (R2 < 0.6)
rs2338796	rs4795397	inflammatory bowel disease	2016-07-24	26192919	12882 European 21770 European	25,273 European ancestry cases, 26,715 European ancestry controls, 548 Iranian ancestry cases, 342 Iranian ancestry control, 1,423 Indian ancestry cases, 990 Indian ancestry controls, 2,824 East Asian ancestry cases, 3,719 East Asian ancestry controls	17q21.1	17	39867492	NR	IKZF3 - ZPBP2	ENSG00000161405	ENSG00000186075		rs4795397-?	regulatory_region_variant		NR	8e-44	43.0969			Genome-wide genotyping array	(A/G)	?	0.3137	468118	0.124	0.0119	39867492	34652					TRUE	LD filter (R2 < 0.6)
rs4795384	rs4795397	platelet-to-lymphocyte ratio	2021-12-13	34469753	234552 European	100,478 European ancestry individuals	17q21.1	17	39867492		IKZF3 - ZPBP2	ENSG00000161405	ENSG00000186075		rs4795397-A	regulatory_region_variant		0.518	4e-30	29.3979			Genome-wide genotyping array	(A/G)	A	0.3137	306974	0.5044	0.05	39867492	234552					TRUE	LD filter (R2 < 0.6)
rs2338796	rs4795397	platelet-to-lymphocyte ratio	2021-12-13	34469753	234552 European	100,478 European ancestry individuals	17q21.1	17	39867492		IKZF3 - ZPBP2	ENSG00000161405	ENSG00000186075		rs4795397-A	regulatory_region_variant		0.518	4e-30	29.3979			Genome-wide genotyping array	(A/G)	A	0.3137	468118	0.124	0.0119	39867492	234552					TRUE	LD filter (R2 < 0.6)
rs4795384	rs4795397	asthma, cardiovascular disease	2022-05-19	35126453	19954 European 107715 European		17q21.1	17	39867492		IKZF3 - ZPBP2	ENSG00000161405	ENSG00000186075		rs4795397-?	regulatory_region_variant		NR	9e-28	27.0458			Genome-wide genotyping array	(A/G)	?	0.3137	306974	0.5044	0.05	39867492	127669					TRUE	LD filter (R2 < 0.6)
rs2338796	rs4795397	asthma, cardiovascular disease	2022-05-19	35126453	19954 European 107715 European		17q21.1	17	39867492		IKZF3 - ZPBP2	ENSG00000161405	ENSG00000186075		rs4795397-?	regulatory_region_variant		NR	9e-28	27.0458			Genome-wide genotyping array	(A/G)	?	0.3137	468118	0.124	0.0119	39867492	127669					TRUE	LD filter (R2 < 0.6)
rs4795384	rs4795397	asthma	2017-07-27	28461288	1666 PuerRican 478 PuerRican 1505 PuerRican 1388 PuerRican		17q21.1	17	39867492	ZPBP2, GSDMB, ORMDL3	IKZF3 - ZPBP2	ENSG00000161405	ENSG00000186075		rs4795397-A	regulatory_region_variant		0.64	4e-12	11.3979			Genome-wide genotyping array	(A/G)	A	0.3137	306974	0.5044	0.05	39867492	5037					TRUE	LD filter (R2 < 0.6)
rs2338796	rs4795397	asthma	2017-07-27	28461288	1666 PuerRican 478 PuerRican 1505 PuerRican 1388 PuerRican		17q21.1	17	39867492	ZPBP2, GSDMB, ORMDL3	IKZF3 - ZPBP2	ENSG00000161405	ENSG00000186075		rs4795397-A	regulatory_region_variant		0.64	4e-12	11.3979			Genome-wide genotyping array	(A/G)	A	0.3137	468118	0.124	0.0119	39867492	5037					TRUE	LD filter (R2 < 0.6)
rs4795384	rs4795399	asthma, age at onset	2019-05-14	30929738	13962 European 14873 European	31,002 European ancestry childhood onset cases, 16,297 European ancestry adult onset cases	17q21.1	17	39905186	GSDMB	GSDMB			ENSG00000073605	rs4795399-T	intron_variant		0.528	5e-64	63.301	1.257	[1.24-1.28]	Genome-wide genotyping array	(T/C)	T	0.2869	344668	0.6596	0.0752	39905186	28835					TRUE	LD filter (R2 < 0.6)
rs4795384	rs4795399	asthma	2019-05-14	30929738	40544 European 300671 European		17q21.1	17	39905186	GSDMB	GSDMB			ENSG00000073605	rs4795399-T	intron_variant		NR	1e-45	45	1.101	[1.09-1.11]	Genome-wide genotyping array	(T/C)	T	0.2869	344668	0.6596	0.0752	39905186	341215					TRUE	LD filter (R2 < 0.6)
rs4795384	rs4795399	childhood onset asthma	2019-05-14	30929738	13962 European 300671 European	31,759 European ancestry cases, 214,890 European ancestry controls	17q21.1	17	39905186	GSDMB	GSDMB			ENSG00000073605	rs4795399-?	intron_variant		NR	1e-257	257	1.289	[1.28-1.3]	Genome-wide genotyping array	(T/C)	?	0.2869	344668	0.6596	0.0752	39905186	314633					TRUE	LD filter (R2 < 0.6)
rs4795384	rs4795399	asthma	2019-06-27	31036433	37846 British		17q21.1	17	39905186	GSDMB, ZPBP2, ORMDL3	GSDMB			ENSG00000073605	rs4795399-T	intron_variant		0.529	7e-65	64.1549	2.286	[2.02-2.55] unit decrease	Genome-wide genotyping array	(T/C)	T	0.2869	344668	0.6596	0.0752	39905186	37846					TRUE	LD filter (R2 < 0.6)
rs4795384	rs4795399	childhood onset asthma	2019-06-27	31036433	9433 British 318237 British		17q21.1	17	39905186	GSDMB, ZPBP2, ORMDL3	GSDMB			ENSG00000073605	rs4795399-T	intron_variant		0.529	1e-111	111	1.406	[1.365-1.448]	Genome-wide genotyping array	(T/C)	T	0.2869	344668	0.6596	0.0752	39905186	327670					TRUE	LD filter (R2 < 0.6)
rs4795384	rs4795400	allergic disease	2021-01-26	32603359	477968 European		17q21.1	17	39910767	GSDMB	GSDMB			ENSG00000073605	rs4795400-C	intron_variant		0.541	7e-34	33.1549	0.051	[0.043-0.059] unit decrease	Genome-wide genotyping array	(C/T)	C	0.2993	350249	0.6581	0.0795	39910767	477968					TRUE	LD filter (R2 < 0.6)
rs4795384	rs4795400	allergic disease	2017-05-11	27182965	66973 European 113768 European		17q21.1	17	39910767	GSDMB	GSDMB			ENSG00000073605	rs4795400-?	intron_variant		NR	3e-15	14.5229	1.0627	[1.05-1.08]	Genome-wide genotyping array	(C/T)	?	0.2993	350249	0.6581	0.0795	39910767	180741					TRUE	LD filter (R2 < 0.6)
rs4795384	rs4795400	asthma, cardiovascular disease	2022-05-19	35126453	19954 European 107715 European		17q21.1	17	39910767		GSDMB			ENSG00000073605	rs4795400-?	intron_variant		NR	2e-36	35.699			Genome-wide genotyping array	(C/T)	?	0.2993	350249	0.6581	0.0795	39910767	127669					TRUE	LD filter (R2 < 0.6)
rs4795384	rs4795400	allergic disease, age at onset	2021-01-26	32603359	117130 European		17q21.1	17	39910767	GSDMB	GSDMB			ENSG00000073605	rs4795400-C	intron_variant		0.541	6e-33	32.2218	0.05	[0.042-0.058] unit decrease	Genome-wide genotyping array	(C/T)	C	0.2993	350249	0.6581	0.0795	39910767	117130					TRUE	LD filter (R2 < 0.6)
rs4795384	rs4795401	asthma	2021-06-23	34103634	56167 WhiteBritish 352255 WhiteBritish		17q21.1	17	39911280	GSDMB	GSDMB			ENSG00000073605	rs4795401-G	intron_variant		0.510615	1e-55	55	0.102554	[0.09-0.115] unit decrease	Genome-wide genotyping array	(A/G)	G	0.3464	350762	0.5953	0.0807	39911280	408422					TRUE	LD filter (R2 < 0.6)
rs71147340	rs4795403	blood protein measurement	2021-06-29	33462484	313032 European 5573 African 6687 South Asian		17q21.1	17	39929469	NR	LRRC3C			ENSG00000204913	rs4795403-C	non_coding_transcript_exon_variant		NR	3e-09	8.52288	0.018	[0.012-0.024] unit increase	Genome-wide genotyping array	(T/C)	C	0.2026	462550	0.5455	0.0327	39929469	325292					TRUE	LD filter (R2 < 0.6)
rs4795384	rs4795403	blood protein measurement	2021-06-29	33462484	313032 European 5573 African 6687 South Asian		17q21.1	17	39929469	NR	LRRC3C			ENSG00000204913	rs4795403-C	non_coding_transcript_exon_variant		NR	3e-09	8.52288	0.018	[0.012-0.024] unit increase	Genome-wide genotyping array	(T/C)	C	0.2017	368951	0.5981	0.0388	39929469	325292					TRUE	LD filter (R2 < 0.6)
rs71147340	rs4795403	serum non-albumin protein measurement	2021-06-29	33462484	313032 European 5573 African 6687 South Asian		17q21.1	17	39929469	NR	LRRC3C			ENSG00000204913	rs4795403-C	non_coding_transcript_exon_variant		NR	3e-10	9.52288	0.0191	[0.013-0.025] unit increase	Genome-wide genotyping array	(T/C)	C	0.2026	462550	0.5455	0.0327	39929469	325292					TRUE	LD filter (R2 < 0.6)
rs4795384	rs4795403	serum non-albumin protein measurement	2021-06-29	33462484	313032 European 5573 African 6687 South Asian		17q21.1	17	39929469	NR	LRRC3C			ENSG00000204913	rs4795403-C	non_coding_transcript_exon_variant		NR	3e-10	9.52288	0.0191	[0.013-0.025] unit increase	Genome-wide genotyping array	(T/C)	C	0.2017	368951	0.5981	0.0388	39929469	325292					TRUE	LD filter (R2 < 0.6)
rs4795384	rs4795405	asthma, cardiovascular disease	2022-05-19	35126453	19954 European 107715 European		17q21.1	17	39932164		LRRC3C			ENSG00000204913	rs4795405-?	intron_variant		NR	1e-40	40			Genome-wide genotyping array	(T/C)	?	0.3704	371646	0.3847	0.0374	39932164	127669					TRUE	LD filter (R2 < 0.6)
rs71147340	rs4795405	asthma, cardiovascular disease	2022-05-19	35126453	19954 European 107715 European		17q21.1	17	39932164		LRRC3C			ENSG00000204913	rs4795405-?	intron_variant		NR	1e-40	40			Genome-wide genotyping array	(T/C)	?	0.3704	465245	0.3455	0.0303	39932164	127669					TRUE	LD filter (R2 < 0.6)
rs4795384	rs4795408	asthma, cardiovascular disease	2022-05-19	35126453	19954 European 107715 European		17q21.1	17	39951374		LRRC3C - GSDMA	ENSG00000204913	ENSG00000167914		rs4795408-?	intergenic_variant		NR	3e-37	36.5229			Genome-wide genotyping array	(G/A)	?	0.4387	390856	0.1418	0.011	39951374	127669					TRUE	LD filter (R2 < 0.6)
rs35915570	rs4796217	CCL4 measurement	2008-06-22	18464913	1200 European	up to 4,590 European ancestry individuals	17q12	17	36463349	CCL4L2	TBC1D3J		ENSG00000273611		rs4796217-?	regulatory_region_variant		0.34	4e-21	20.3979			Genome-wide genotyping array	(C/T)	?	0.3642	-91166	0.3181	0.067	36463349	1200					TRUE	LD filter (R2 < 0.6)
rs35915570	rs4796217	macrophage inflammatory protein 1b measurement, protein measurement	2019-12-05	23696881	1209 European		17q12	17	36463349	TBC1D3G	TBC1D3J		ENSG00000273611		rs4796217-?	regulatory_region_variant		NR	7e-21	20.1549			Genome-wide genotyping array	(C/T)	?	0.3642	-91166	0.3181	0.067	36463349	1209					TRUE	LD filter (R2 < 0.6)
rs35915570	rs4796224	multiple sclerosis	2020-02-10	31604244	14802 European 26703 European	32,627 European and unknown ancestry cases, 41,672 European and unknown ancestry controls	17q12	17	36486677	ZNHIT3	ZNHIT3, ZNHIT3			ENSG00000278574, ENSG00000273611	rs4796224-G	5_prime_UTR_variant		NR	1e-15	15	1.09158	NR	Genome-wide genotyping array	(A/G)	G	0.4914	-67836	0.95	0.3542	36486677	41505					TRUE	LD filter (R2 < 0.6)
rs35915570	rs4796224	type 2 diabetes mellitus	2020-09-14	32541925	148726 European 965732 European		17q12	17	36486677	NR	ZNHIT3, ZNHIT3			ENSG00000278574, ENSG00000273611	rs4796224-G	5_prime_UTR_variant		0.4738	3e-08	7.52288	0.0252	[0.016-0.034] unit increase	Genome-wide genotyping array	(A/G)	G	0.4914	-67836	0.95	0.3542	36486677	1114458					TRUE	LD filter (R2 < 0.6)
rs12950549	rs4796791	multiple sclerosis	2018-04-25	24076602	14498 European 24091 European	14,802 European ancestry cases, 26,703 European ancestry controls	17q21.2	17	42378745	STAT3	STAT3			ENSG00000168610	rs4796791-A	intron_variant		0.36	4e-20	19.3979	1.12		Targeted genotyping array [ImmunoChip]	(T/C)	A	0.4571	34169	0.9874	0.506	42378745	38589					TRUE	LD filter (R2 < 0.6)
rs12950549	rs4796791	systemic scleroderma, Crohn's disease	2020-07-08	32024964	2281 European 1988 European ‚Äôs 7388 European	3,453 European ancestry systemic sclerosis cases, 2,600 European ancestry Crohn‚Äôs disease cases, 7,180 European ancestry controls	17q21.2	17	42378745	STAT3	STAT3			ENSG00000168610	rs4796791-T	intron_variant			3e-08	7.52288		[NR]	Genome-wide genotyping array	(T/C)	T	0.4571	34169	0.9874	0.506	42378745	11657					TRUE	LD filter (R2 < 0.6)
rs12950549	rs4796793	atopic eczema	2015-11-11	25865352	870 European 5293 European	1,383 European ancestry cases, 1,728 European ancestry controls	17q21.2	17	42390192	NR	STAT3 - CAVIN1	ENSG00000168610	ENSG00000177469		rs4796793-C	intergenic_variant		0.748	8e-06	5.09691	1.08	[NR]	Genome-wide genotyping array	(G/C)	C	0.3736	45616	0.6941	0.4661	42390192	6163					TRUE	LD filter (R2 < 0.6)
rs9480867	rs479744	reaction time measurement	2018-09-17	29844566	330069 European		6q21	6	108698829	FOXO3	FOXO3 - LINC00222	ENSG00000118689	ENSG00000203801		rs479744-?	regulatory_region_variant		NR	4e-09	8.39794	0.010506	[0.007-0.014] unit increase	Genome-wide genotyping array	(G/T)	?	0.3754	44386	0.8368	0.298	108698829	330069					TRUE	LD filter (R2 < 0.6)
rs9480867	rs479744	brain volume measurement	2020-01-28	31676860	19629 British		6q21	6	108698829	NR	FOXO3 - LINC00222	ENSG00000118689	ENSG00000203801		rs479744-?	regulatory_region_variant		NR	1e-10	10			Genome-wide genotyping array	(G/T)	?	0.3754	44386	0.8368	0.298	108698829	19629					TRUE	LD filter (R2 < 0.6)
rs9480867	rs479744	brain volume measurement	2020-01-28	31676860	19629 British		6q21	6	108698829	NR	FOXO3 - LINC00222	ENSG00000118689	ENSG00000203801		rs479744-?	regulatory_region_variant		NR	3e-10	9.52288			Genome-wide genotyping array	(G/T)	?	0.3754	44386	0.8368	0.298	108698829	19629					TRUE	LD filter (R2 < 0.6)
rs11604451	rs479844	childhood onset asthma	2019-05-14	30929738	13962 European 300671 European	31,759 European ancestry cases, 214,890 European ancestry controls	11q13.1	11	65784486	AP5B1, OVOL1	AP5B1 - OVOL1	ENSG00000254470	ENSG00000172818		rs479844-?	intergenic_variant		NR	3e-23	22.5229	1.075	[1.06-1.09]	Genome-wide genotyping array	(A/G)	?	0.3606	247	0.9988	0.5908	65784486	314633					TRUE	LD filter (R2 < 0.6)
rs11604451	rs479844	atopic eczema	2012-01-28	22197932	5606 European 20565 European	5,419 European ancestry cases, 19,833 European ancestry controls	11q13.1	11	65784486	OVOL1	AP5B1 - OVOL1	ENSG00000254470	ENSG00000172818		rs479844-G	intergenic_variant		0.56	1e-13	13	1.14	[1.10-1.18]	Genome-wide genotyping array	(A/G)	G	0.3606	247	0.9988	0.5908	65784486	26171					TRUE	LD filter (R2 < 0.6)
rs11604451	rs479844	asthma	2021-06-23	34103634	56167 WhiteBritish 352255 WhiteBritish		11q13.1	11	65784486	AP5B1, OVOL1	AP5B1 - OVOL1	ENSG00000254470	ENSG00000172818		rs479844-G	intergenic_variant		0.554743	8e-10	9.09691	0.0403223	[0.027-0.053] unit increase	Genome-wide genotyping array	(A/G)	G	0.3606	247	0.9988	0.5908	65784486	408422					TRUE	LD filter (R2 < 0.6)
rs11604451	rs479844	asthma, Eczema, allergic rhinitis	2020-03-02	31361310	106772 European 239773 European	83,335 cases, 34,934 controls	11q13.1	11	65784486	NR	AP5B1 - OVOL1	ENSG00000254470	ENSG00000172818		rs479844-G	intergenic_variant		0.5547	3e-17	16.5229	1.04723	[1.04-1.06]	Genome-wide genotyping array	(A/G)	G	0.3606	247	0.9988	0.5908	65784486	346545					TRUE	LD filter (R2 < 0.6)
rs11604451	rs479844	serum IgG glycosylation measurement	2021-08-26	33710309	8090 European	3,147 European ancestry individuals	11q13.1	11	65784486	OVOL1	AP5B1 - OVOL1	ENSG00000254470	ENSG00000172818		rs479844-A	intergenic_variant		0.42	2e-13	12.699	0.02	[0.016-0.024] unit increase	Genome-wide genotyping array	(A/G)	A	0.3606	247	0.9988	0.5908	65784486	8090					TRUE	LD filter (R2 < 0.6)
rs11604451	rs479844	atopic eczema, childhood onset asthma, atopic march	2016-09-28	26542096	1151 European 10030 European	1,277 European ancestry early-onset eczema and childhood asthma cases, 7,004 European ancestry controls	11q13.1	11	65784486	AP5B1, OVOL1	AP5B1 - OVOL1	ENSG00000254470	ENSG00000172818		rs479844-G	intergenic_variant		0.56	4e-10	9.39794	1.25	[1.24-1.43]	Genome-wide genotyping array	(A/G)	G	0.3606	247	0.9988	0.5908	65784486	11181					TRUE	LD filter (R2 < 0.6)
rs11604451	rs479844	asthma, age at onset	2019-05-14	30929738	13962 European 14873 European	31,002 European ancestry childhood onset cases, 16,297 European ancestry adult onset cases	11q13.1	11	65784486	AP5B1, OVOL1	AP5B1 - OVOL1	ENSG00000254470	ENSG00000172818		rs479844-G	intergenic_variant		0.552	5e-08	7.30103	1.056	[1.04-1.08]	Genome-wide genotyping array	(A/G)	G	0.3606	247	0.9988	0.5908	65784486	28835					TRUE	LD filter (R2 < 0.6)
rs11604451	rs479844	asthma	2020-06-04	32296059	84492 European 2149 African American 606 Hispanic 1239 Japanese 437036 European 6055 African American 792 Hispanic 3976 Japanese	NR	11q13.1	11	65784486	OVOL1	AP5B1 - OVOL1	ENSG00000254470	ENSG00000172818		rs479844-G	intergenic_variant		0.55	2e-22	21.699			Genome-wide genotyping array	(A/G)	G	0.3606	247	0.9988	0.5908	65784486	536345					TRUE	LD filter (R2 < 0.6)
rs11604451	rs479844	asthma	2019-05-14	30929738	40544 European 300671 European		11q13.1	11	65784486	AP5B1, OVOL1	AP5B1 - OVOL1	ENSG00000254470	ENSG00000172818		rs479844-G	intergenic_variant		NR	3e-14	13.5229	1.053	[1.04-1.07]	Genome-wide genotyping array	(A/G)	G	0.3606	247	0.9988	0.5908	65784486	341215					TRUE	LD filter (R2 < 0.6)
rs11604451	rs479844	childhood onset asthma	2019-06-27	31036433	9433 British 318237 British		11q13.1	11	65784486	AP5B1, OVOL1	AP5B1 - OVOL1	ENSG00000254470	ENSG00000172818		rs479844-G	intergenic_variant		0.555	1e-11	11	1.106	[1.074-1.139]	Genome-wide genotyping array	(A/G)	G	0.3606	247	0.9988	0.5908	65784486	327670					TRUE	LD filter (R2 < 0.6)
rs11604451	rs479844	atopic eczema	2016-10-04	26482879	18900 European 1472 Japanese 422 African American 300 Latino 305 84166 European 7966 Japanese 844 African American 1592 Latino 896	30,588 European ancestry cases, 459 African American cases, 1,012 Chinese ancestry cases, 226,537 European ancestry controls, 729 African American controls, 1,362 Chinese ancestry controls	11q13.1	11	65784486	OVOL1	AP5B1 - OVOL1	ENSG00000254470	ENSG00000172818		rs479844-?	intergenic_variant		NR	2e-18	17.699	1.11111	[1.09-1.14]	Genome-wide genotyping array	(A/G)	?	0.3606	247	0.9988	0.5908	65784486	116863					TRUE	LD filter (R2 < 0.6)
rs11604451	rs479844	allergic disease	2017-12-05	29083406	180129 European 180709 European		11q13.1	11	65784486	AP5B1, OVOL1	AP5B1 - OVOL1	ENSG00000254470	ENSG00000172818		rs479844-G	intergenic_variant		0.57	2e-13	12.699	1.038	[1.03-1.05]	Genome-wide genotyping array	(A/G)	G	0.3606	247	0.9988	0.5908	65784486	360838					TRUE	LD filter (R2 < 0.6)
rs11604451	rs479844	asthma	2020-03-02	31361310	41926 European 239773 European	10,365 cases, 16,100 controls	11q13.1	11	65784486	AP5B1, OVOL1	AP5B1 - OVOL1	ENSG00000254470	ENSG00000172818		rs479844-A	intergenic_variant		0.4453	4e-11	10.3979			Genome-wide genotyping array	(A/G)	A	0.3606	247	0.9988	0.5908	65784486	281699					TRUE	LD filter (R2 < 0.6)
rs11604451	rs479844	respiratory system disease	2019-02-08	30595370	459000 European		11q13.1	11	65784486		AP5B1 - OVOL1	ENSG00000254470	ENSG00000172818		rs479844-?	intergenic_variant		NR	8e-09	8.09691			Genome-wide genotyping array	(A/G)	?	0.3606	247	0.9988	0.5908	65784486	459000					TRUE	LD filter (R2 < 0.6)
rs11604451	rs479844	Eczema, allergic rhinitis	2020-03-02	31361310	84034 European 239773 European		11q13.1	11	65784486	NR	AP5B1 - OVOL1	ENSG00000254470	ENSG00000172818		rs479844-G	intergenic_variant		0.5547	6e-17	16.2218	1.05119	[1.04-1.06]	Genome-wide genotyping array	(A/G)	G	0.3606	247	0.9988	0.5908	65784486	323807					TRUE	LD filter (R2 < 0.6)
rs11604451	rs479844	asthma	2019-06-27	31036433	37846 British		11q13.1	11	65784486	AP5B1, OVOL1	AP5B1 - OVOL1	ENSG00000254470	ENSG00000172818		rs479844-G	intergenic_variant		0.555	1e-06	6	0.657	[0.39-0.92] unit decrease	Genome-wide genotyping array	(A/G)	G	0.3606	247	0.9988	0.5908	65784486	37846					TRUE	LD filter (R2 < 0.6)
rs11604451	rs479844	asthma	2020-06-04	32296059	64538 European 239321 European	NR	11q13.1	11	65784486	OVOL1	AP5B1 - OVOL1	ENSG00000254470	ENSG00000172818		rs479844-G	intergenic_variant		0.54558	1e-18	18	1.05478	[1.04237722311121-1.06733790161191]	Genome-wide genotyping array	(A/G)	G	0.3606	247	0.9988	0.5908	65784486	303859					TRUE	LD filter (R2 < 0.6)
rs11604451	rs479844	atopic eczema	2021-09-20	34454985	22474 European 774187 European		11q13.1	11	65784486	NR	AP5B1 - OVOL1	ENSG00000254470	ENSG00000172818		rs479844-a	intergenic_variant		0.428	2e-12	11.699	0.93	[0.91-0.95]	Genome-wide genotyping array	(A/G)	a	0.3606	247	0.9988	0.5908	65784486	796661					TRUE	LD filter (R2 < 0.6)
rs595086	rs4799372	sphingomyelin 24:1 measurement	2020-01-09	23823483	2076 European		18q12.2	18	35198985	MAPRE2	MAPRE2 - ZNF397	ENSG00000166974	ENSG00000186812		rs4799372-?	intergenic_variant		NR	3e-06	5.52288	0.165909	[0.096-0.236] unit increase	Genome-wide genotyping array	(T/C)	?	0.2073	154282	0.4989	0.2441	35198985	2076					TRUE	LD filter (R2 < 0.6)
rs595086	rs4799790	Hypermetropia, Myopia	2021-09-27	33830181	11197 European 10828 European		18q12.2	18	35229729	NR	MAPRE2 - ZNF397	ENSG00000166974	ENSG00000186812		rs4799790-?	intergenic_variant		NR	2e-06	5.69897	0.097022	[0.057-0.137] unit decrease	Genome-wide genotyping array	(C/T)	?	0.491	185026	0.3637	0.0352	35229729	22025					TRUE	LD filter (R2 < 0.6)
rs281380	rs4801776	leucine measurement	2022-04-27	35213538	115078 European		19q13.33	19	48800958		BCAT2			ENSG00000105552	rs4801776-C	intron_variant		0.700754	3e-13	12.5229	0.0323134	[0.024-0.041] unit increase	Genome-wide genotyping array	(C/T)	C	0.1617	89745	0.3923	0.0287	48800958	115078					TRUE	LD filter (R2 < 0.6)
rs281380	rs4801776	valine measurement	2022-05-10	33414548	85641 Caucasian		19q13.33	19	48800958		BCAT2			ENSG00000105552	rs4801776-C	intron_variant		0.7391	2e-24	23.699	10.223	(zscore) increase	Genome-wide genotyping array	(C/T)	C	0.1617	89745	0.3923	0.0287	48800958	85641					TRUE	LD filter (R2 < 0.6)
rs281380	rs4801776	amino acid measurement	2022-04-27	35213538	115051 European		19q13.33	19	48800958		BCAT2			ENSG00000105552	rs4801776-C	intron_variant		0.700753	1e-18	18	0.0392475	[0.031-0.048] unit increase	Genome-wide genotyping array	(C/T)	C	0.1617	89745	0.3923	0.0287	48800958	115051					TRUE	LD filter (R2 < 0.6)
rs281380	rs4801778	reticulocyte count	2020-09-18	32888494	408112 British		19q13.33	19	48867352	PLEKHA4	PLEKHA4			ENSG00000105559	rs4801778-T	intron_variant		0.188371	8e-31	30.0969	0.0330624	[0.027-0.039] unit increase	Genome-wide genotyping array	(G/T)	T	0.128	156139	0.4129	0.0242	48867352	408112					TRUE	LD filter (R2 < 0.6)
rs281380	rs4801778	COVID-19	2022-03-14	34237774	2544 African 31176 African 700 Middle Eastern 13360 Middle Eastern 1495 East Asian 15499 East Asian 38984 European 1644784 European 1688 South Asian 42016 South Asian 4151 Hispanic Latin American 23371 Hispanic Latin American		19q13.33	19	48867352		PLEKHA4			ENSG00000105559	rs4801778-T	intron_variant		0.1798	1e-08	8	0.946015	[0.9281405415749607-0.9642334091548289]	Genome-wide genotyping array, Genome-wide sequencing	(G/T)	T	0.128	156139	0.4129	0.0242	48867352	1819768					TRUE	LD filter (R2 < 0.6)
rs281380	rs4801778	reticulocyte measurement	2020-09-18	32888494	408112 British		19q13.33	19	48867352	PLEKHA4	PLEKHA4			ENSG00000105559	rs4801778-T	intron_variant		0.188361	2e-36	35.699	0.0360441	[0.03-0.042] unit increase	Genome-wide genotyping array	(G/T)	T	0.128	156139	0.4129	0.0242	48867352	408112					TRUE	LD filter (R2 < 0.6)
rs61910261	rs4802	response to tenofovir, creatinine clearance measurement	2018-08-13	26148204	243 European American 149 African American 100 Hispanic American 9 243 European American 189 African American 102 Hispanic American 14 .		11q24.1	11	123057914	NR	HSPA8			ENSG00000109971	rs4802-?	synonymous_variant	synonymous		3e-07	6.52288			Genome-wide genotyping array	(A/G)	?	0.4323	328376	0.2002	0.0103	123057914	1049					TRUE	LD filter (R2 < 0.6)
rs281380	rs4802570	body mass index	2019-11-05	30239722	806834 European		19q13.33	19	49143219		PPFIA3			ENSG00000177380	rs4802570-C	intron_variant		0.3968	3e-09	8.52288	0.0116	[0.0077-0.0155] unit increase	Genome-wide genotyping array	(C/G)	C	0.4058	432006	0.2246	0.0356	49143219	806834					TRUE	LD filter (R2 < 0.6)
rs281380	rs4802570	body mass index	2020-04-17	31669095	457822 European		19q13.33	19	49143219	NR	PPFIA3			ENSG00000177380	rs4802570-?	intron_variant		NR	2e-10	9.69897			Genome-wide genotyping array	(C/G)	?	0.4058	432006	0.2246	0.0356	49143219	457822					TRUE	LD filter (R2 < 0.6)
rs7248248	rs4802890	blood protein measurement	2018-11-16	30072576	3200 European		19q13.2	19	38813762	ECH1	LGALS4 - ECH1	ENSG00000282992	ENSG00000282853		rs4802890-G	intergenic_variant		0.92	2e-33	32.699	0.533293	[0.45-0.62] unit decrease	Targeted genotyping array	(G/A)	G	0.1558	46425	0.5734	0.0451	38813762	3200					TRUE	LD filter (R2 < 0.6)
rs9812319	rs480330	anxiety	2018-10-31	29942085	348219 European		3q22.3	3	136310145	NR	PCCB			ENSG00000114054	rs480330-T	intron_variant		NR	1e-11	11	0.01695	[0.012-0.022] unit decrease	Genome-wide genotyping array	(C/T)	T	0.4195	-209873	0.9672	0.3177	136310145	348219					TRUE	LD filter (R2 < 0.6)
rs59343080	rs4803336	myeloid white cell count	2020-09-21	32888493	746667 African American AfroCaribbean African European East Asian Hispanic Latin American South Asian		19q13.2	19	40420075	NR	PRX - SERTAD1	ENSG00000105227	ENSG00000197019		rs4803336-T	regulatory_region_variant		0.16326	6e-11	10.2218			Genome-wide genotyping array	(C/T)	T	0.1104	191309	0.7631	0.0115	40420075	746667					TRUE	LD filter (R2 < 0.6)
rs12448902	rs480400	intelligence	2018-02-23	29326435	120934 British 127548		16p11.2	16	28563294	CCDC101	SGF29			ENSG00000176476	rs480400-A	intron_variant		NR	8e-15	14.0969	0.0227147	[0.017-0.028] unit increase	Genome-wide genotyping array	(A/G)	A	0.4257	-296576	0.9142	0.2585	28563294	248482					TRUE	LD filter (R2 < 0.6)
rs10419627	rs4804732	mathematical ability	2018-11-12	30038396	564698 European		19p13.13	19	12811689	Intergenic	THSD8, RNASEH2A, HOOK2			ENSG00000284491, ENSG00000104889, ENSG00000095066	rs4804732-A	intron_variant		0.3601	2e-17	16.699	0.0172	[0.013-0.021] unit decrease	Genome-wide genotyping array	(A/G)	A	0.2324	-114174	0.6715	0.0911	12811689	564698					TRUE	LD filter (R2 < 0.6)
rs7252778	rs4805025	creatinine measurement	2021-06-29	33462484	342376 European 6016 African 7339 South Asian		19q13.11	19	32977161	NR	FAAP24			ENSG00000131944	rs4805025-T	3_prime_UTR_variant		NR	4e-13	12.3979	0.0203	[0.015-0.026] unit increase	Genome-wide genotyping array	(C/T)	T	0.2418	107698	0.8074	0.2361	32977161	355731					TRUE	LD filter (R2 < 0.6)
rs8101667	rs4805025	creatinine measurement	2021-06-29	33462484	342376 European 6016 African 7339 South Asian		19q13.11	19	32977161	NR	FAAP24			ENSG00000131944	rs4805025-T	3_prime_UTR_variant		NR	4e-13	12.3979	0.0203	[0.015-0.026] unit increase	Genome-wide genotyping array	(C/T)	T	0.2418	65648	0.807	0.1187	32977161	355731					TRUE	LD filter (R2 < 0.6)
rs7252778	rs4805025	glomerular filtration rate	2021-06-29	33462484	342376 European 6016 African 7339 South Asian		19q13.11	19	32977161	NR	FAAP24			ENSG00000131944	rs4805025-T	3_prime_UTR_variant		NR	8e-13	12.0969	0.0199	[0.014-0.025] unit decrease	Genome-wide genotyping array	(C/T)	T	0.2418	107698	0.8074	0.2361	32977161	355731					TRUE	LD filter (R2 < 0.6)
rs8101667	rs4805025	glomerular filtration rate	2021-06-29	33462484	342376 European 6016 African 7339 South Asian		19q13.11	19	32977161	NR	FAAP24			ENSG00000131944	rs4805025-T	3_prime_UTR_variant		NR	8e-13	12.0969	0.0199	[0.014-0.025] unit decrease	Genome-wide genotyping array	(C/T)	T	0.2418	65648	0.807	0.1187	32977161	355731					TRUE	LD filter (R2 < 0.6)
rs8101667	rs4805764	mean corpuscular hemoglobin concentration	2021-12-14	34594039	350468 European 135482 East Asian		19q13.11	19	32545924		DPY19L3 - PDCD5	ENSG00000178904	ENSG00000105185		rs4805764-G	intergenic_variant		NR	3e-08	7.52288	0.0137	[0.0088-0.0186] unit increase	Genome-wide genotyping array	(A/G)	G	0.1577	-365589	0.3794	0.0472	32545924	485950					TRUE	LD filter (R2 < 0.6)
rs7252778	rs4805764	mean corpuscular hemoglobin concentration	2021-12-14	34594039	350468 European 135482 East Asian		19q13.11	19	32545924		DPY19L3 - PDCD5	ENSG00000178904	ENSG00000105185		rs4805764-G	intergenic_variant		NR	3e-08	7.52288	0.0137	[0.0088-0.0186] unit increase	Genome-wide genotyping array	(A/G)	G	0.1577	-323539	0.3215	0.017	32545924	485950					TRUE	LD filter (R2 < 0.6)
rs7252778	rs4805801	urinary metabolite measurement	2020-03-03	31959995	1221	406 cases	19q13.11	19	32692906	SLC7A9	NUDT19			ENSG00000213965	rs4805801-T	intron_variant		0.17	4e-21	20.3979	0.377	[0.3-0.46] unit increase	Genome-wide genotyping array	(C/T)	T	0.1272	-176557	0.876	0.0985	32692906	1221					TRUE	LD filter (R2 < 0.6)
rs8101667	rs4805801	urinary metabolite measurement	2020-03-03	31959995	1221	406 cases	19q13.11	19	32692906	SLC7A9	NUDT19			ENSG00000213965	rs4805801-T	intron_variant		0.17	4e-21	20.3979	0.377	[0.3-0.46] unit increase	Genome-wide genotyping array	(C/T)	T	0.1272	-218607	0.8915	0.2027	32692906	1221					TRUE	LD filter (R2 < 0.6)
rs7252778	rs4805834	creatinine measurement	2010-05-05	20383145	23812 European	16,626 European ancestry individuals	19q13.11	19	32962753	SLC7A9	CEP89			ENSG00000121289	rs4805834-A	intron_variant		0.13	5e-11	10.301	1	[0.7-1.3] % decrease	Genome-wide genotyping array	(T/C)	A	0.0699	93290	0.9634	0.0614	32962753	23812					TRUE	LD filter (R2 < 0.6)
rs8101667	rs4805834	creatinine measurement	2010-05-05	20383145	23812 European	16,626 European ancestry individuals	19q13.11	19	32962753	SLC7A9	CEP89			ENSG00000121289	rs4805834-A	intron_variant		0.13	5e-11	10.301	1	[0.7-1.3] % decrease	Genome-wide genotyping array	(T/C)	A	0.0699	51240	0.9731	0.1245	32962753	23812					TRUE	LD filter (R2 < 0.6)
rs1887252	rs480745	birth measurement, spontaneous preterm birth	2015-10-24	25599974	916 935	243 pre-term birth neonates, 149 term birth neonates	1p31.1	1	82804287	LPHN2	NA - LINC01362		ENSG00000230817		rs480745-?	intron_variant		0.91	7e-07	6.1549	1.75	[NR]	Genome-wide genotyping array	(G/A)	?	0.0779	312099	0.6171	0.0172	82804287	1851					TRUE	LD filter (R2 < 0.6)
rs8108623	rs4808122	BMI-adjusted waist circumference	2021-08-24	34021172	219872 British		19p13.11	19	18247973	PDE4C	PDE4C			ENSG00000105650	rs4808122-A	intron_variant		NR	1e-11	11	0.0201164	[0.014-0.026] unit decrease	Genome-wide genotyping array	(A/G)	A	0.3514	-49736	0.6285	0.1041	18247973	219872					TRUE	LD filter (R2 < 0.6)
rs3794991	rs4808199	non-alcoholic fatty liver disease	2018-02-20	29385134	902 Japanese 7672 Japanese		19p13.11	19	19434290	GATAD2A, NCAN, TM6SF2	GATAD2A			ENSG00000167491	rs4808199-A	intron_variant		0.27	2e-08	7.69897	1.37	[1.23-1.53]	Genome-wide genotyping array	(G/A)	A	0.2482	-65497	0.994	0.2897	19434290	8574					TRUE	LD filter (R2 < 0.6)
rs2241358	rs4808304	platelet component distribution width	2020-09-18	32888494	408112 British		19p13.12	19	14690110	ZNF333	ZNF333			ENSG00000160961	rs4808304-C	5_prime_UTR_variant		0.601117	2e-19	18.699	0.0207547	[0.016-0.025] unit decrease	Genome-wide genotyping array	(T/C)	C	0.1955	212446	0.1191	0.0127	14690110	408112					TRUE	LD filter (R2 < 0.6)
rs8108623	rs4808760	multiple sclerosis	2020-02-10	31604244	14802 European 26703 European	32,627 European and unknown ancestry cases, 41,672 European and unknown ancestry controls	19p13.11	19	18191169	IFI30	IFI30 - MPV17L2	ENSG00000216490	ENSG00000254858		rs4808760-C	intergenic_variant		NR	6e-25	24.2218	1.11982	NR	Genome-wide genotyping array	(C/G)	C	0.1753	-106540	0.4193	0.0768	18191169	41505					TRUE	LD filter (R2 < 0.6)
rs8108623	rs4808762	total cholesterol measurement	2021-06-29	33462484	342508 European 6014 African 7336 South Asian		19p13.11	19	18215412	NR	PDE4C			ENSG00000105650	rs4808762-C	intron_variant		NR	2e-11	10.699	0.0176	[0.013-0.023] unit increase	Genome-wide genotyping array	(T/C)	C	0.2089	-82297	0.3022	0.0496	18215412	355858					TRUE	LD filter (R2 < 0.6)
rs8108623	rs4808762	aspartate aminotransferase to alanine aminotransferase ratio	2021-06-29	33462484	341165 European 5981 African 7309 South Asian		19p13.11	19	18215412	NR	PDE4C			ENSG00000105650	rs4808762-C	intron_variant		NR	5e-34	33.301	0.032	[0.027-0.037] unit decrease	Genome-wide genotyping array	(T/C)	C	0.2089	-82297	0.3022	0.0496	18215412	354455					TRUE	LD filter (R2 < 0.6)
rs8108623	rs4808762	urate measurement	2021-06-29	33462484	342087 European 6011 African 7328 South Asian		19p13.11	19	18215412	NR	PDE4C			ENSG00000105650	rs4808762-C	intron_variant		NR	9e-10	9.04576	0.0161	[0.011-0.021] unit increase	Genome-wide genotyping array	(T/C)	C	0.2089	-82297	0.3022	0.0496	18215412	355426					TRUE	LD filter (R2 < 0.6)
rs8108623	rs4808762	alkaline phosphatase measurement	2021-06-29	33462484	342535 European 6019 African 7337 South Asian		19p13.11	19	18215412	NR	PDE4C			ENSG00000105650	rs4808762-C	intron_variant		NR	1e-10	10	0.0169	[0.012-0.022] unit decrease	Genome-wide genotyping array	(T/C)	C	0.2089	-82297	0.3022	0.0496	18215412	355891					TRUE	LD filter (R2 < 0.6)
rs8108623	rs4808762	serum alanine aminotransferase measurement	2021-06-29	33462484	342387 European 6017 African 7325 South Asian		19p13.11	19	18215412	NR	PDE4C			ENSG00000105650	rs4808762-C	intron_variant		NR	6e-20	19.2218	0.024	[0.019-0.029] unit increase	Genome-wide genotyping array	(T/C)	C	0.2089	-82297	0.3022	0.0496	18215412	355729					TRUE	LD filter (R2 < 0.6)
rs8108623	rs4808762	sex hormone-binding globulin measurement	2021-06-29	33462484	310323 European 5523 African 6638 South Asian		19p13.11	19	18215412	NR	PDE4C			ENSG00000105650	rs4808762-C	intron_variant		NR	5e-18	17.301	0.0238	[0.018-0.029] unit decrease	Genome-wide genotyping array	(T/C)	C	0.2089	-82297	0.3022	0.0496	18215412	322484					TRUE	LD filter (R2 < 0.6)
rs8108623	rs4808762	urate measurement	2019-10-29	31578528	288649 European		19p13.11	19	18215412	PDE4C	PDE4C			ENSG00000105650	rs4808762-T	intron_variant		0.7199	1e-08	8	0.024229	[0.016-0.033] mg/dL decrease	Genome-wide genotyping array	(T/C)	T	0.2089	-82297	0.3022	0.0496	18215412	288649					TRUE	LD filter (R2 < 0.6)
rs8108623	rs4808762	apolipoprotein B measurement	2021-06-29	33462484	340860 European 5962 African 7275 South Asian		19p13.11	19	18215412	NR	PDE4C			ENSG00000105650	rs4808762-C	intron_variant		NR	2e-10	9.69897	0.0168	[0.012-0.022] unit increase	Genome-wide genotyping array	(T/C)	C	0.2089	-82297	0.3022	0.0496	18215412	354097					TRUE	LD filter (R2 < 0.6)
rs8108623	rs4808762	low density lipoprotein cholesterol measurement	2021-06-29	33462484	341875 European 6003 African 7319 South Asian		19p13.11	19	18215412	NR	PDE4C			ENSG00000105650	rs4808762-C	intron_variant		NR	1e-13	13	0.0195	[0.014-0.025] unit increase	Genome-wide genotyping array	(T/C)	C	0.2089	-82297	0.3022	0.0496	18215412	355197					TRUE	LD filter (R2 < 0.6)
rs8108623	rs4808762	visceral adipose tissue measurement	2019-09-23	31501611	325153 British		19p13.11	19	18215412	NR	PDE4C			ENSG00000105650	rs4808762-C	intron_variant		0.2896	4e-26	25.3979	0.0288932	[0.024-0.034] unit increase	Genome-wide genotyping array	(T/C)	C	0.2089	-82297	0.3022	0.0496	18215412	325153					TRUE	LD filter (R2 < 0.6)
rs8108623	rs4808762	serum gamma-glutamyl transferase measurement	2021-06-29	33462484	342339 European 6015 African 7336 South Asian		19p13.11	19	18215412	NR	PDE4C			ENSG00000105650	rs4808762-C	intron_variant		NR	1e-25	25	0.0275	[0.022-0.033] unit increase	Genome-wide genotyping array	(T/C)	C	0.2089	-82297	0.3022	0.0496	18215412	355690					TRUE	LD filter (R2 < 0.6)
rs8108623	rs4808762	educational attainment	2022-04-05	34855049	451800 European		19p13.11	19	18215412		PDE4C			ENSG00000105650	rs4808762-?	intron_variant		NR	9e-09	8.04576			Genome-wide genotyping array	(T/C)	?	0.2089	-82297	0.3022	0.0496	18215412	451800					TRUE	LD filter (R2 < 0.6)
rs8108623	rs4808765	total cholesterol measurement	2021-12-14	34594039	344278 European 135808 East Asian		19p13.11	19	18223633		PDE4C			ENSG00000105650	rs4808765-T	intron_variant		NR	2e-09	8.69897	0.0154	[0.01-0.02] unit increase	Genome-wide genotyping array	(C/T)	T	0.2085	-74076	0.3009	0.049	18223633	480086					TRUE	LD filter (R2 < 0.6)
rs8108623	rs4808765	low density lipoprotein cholesterol measurement	2021-12-14	34594039	343621 European 72866 East Asian		19p13.11	19	18223633		PDE4C			ENSG00000105650	rs4808765-T	intron_variant		NR	3e-11	10.5229	0.0172	[0.012-0.022] unit increase	Genome-wide genotyping array	(C/T)	T	0.2085	-74076	0.3009	0.049	18223633	416487					TRUE	LD filter (R2 < 0.6)
rs8108623	rs4808766	self reported educational attainment	2019-02-06	30595370	455000 European		19p13.11	19	18224905		PDE4C			ENSG00000105650	rs4808766-?	intron_variant		NR	4e-08	7.39794			Genome-wide genotyping array	(G/C)	?	0.1256	-72804	0.5699	0.0959	18224905	455000					TRUE	LD filter (R2 < 0.6)
rs8108623	rs4808766	BMI-adjusted waist circumference	2021-08-24	34021172	219872 British		19p13.11	19	18224905	PDE4C	PDE4C			ENSG00000105650	rs4808766-C	intron_variant		NR	1e-09	9	0.019494	[0.013-0.026] unit increase	Genome-wide genotyping array	(G/C)	C	0.1256	-72804	0.5699	0.0959	18224905	219872					TRUE	LD filter (R2 < 0.6)
rs8108623	rs4808773	BMI-adjusted waist-hip ratio	2020-04-17	31669095	457690 European		19p13.11	19	18249729	NR	PDE4C - IQCN	ENSG00000105650	ENSG00000130518		rs4808773-?	intron_variant		NR	3e-12	11.5229			Genome-wide genotyping array	(C/T)	?	0.4065	-47980	0.1199	0.0102	18249729	457690					TRUE	LD filter (R2 < 0.6)
rs8108623	rs4808773	BMI-adjusted waist-hip ratio	2021-08-24	34021172	219872 British		19p13.11	19	18249729	PDE4C	PDE4C - IQCN	ENSG00000105650	ENSG00000130518		rs4808773-C	intron_variant		NR	2e-08	7.69897	0.016391	[0.011-0.022] unit increase	Genome-wide genotyping array	(C/T)	C	0.4065	-47980	0.1199	0.0102	18249729	219872					TRUE	LD filter (R2 < 0.6)
rs8108623	rs4808773	BMI-adjusted waist-hip ratio	2021-08-24	34021172	219872 British		19p13.11	19	18249729	PDE4C	PDE4C - IQCN	ENSG00000105650	ENSG00000130518		rs4808773-C	intron_variant		NR	1e-08	8	0.0165367	[0.011-0.022] unit increase	Genome-wide genotyping array	(C/T)	C	0.4065	-47980	0.1199	0.0102	18249729	219872					TRUE	LD filter (R2 < 0.6)
rs3794991	rs4808955	red blood cell distribution width	2018-12-17	28957414	116666 British		19p13.11	19	19441604	GATAD2A	GATAD2A			ENSG00000167491	rs4808955-C	intron_variant		NR	2e-15	14.699	0.0331526	[0.025-0.041] unit decrease	Genome-wide genotyping array	(T/C)	C	0.3882	-58183	0.9926	0.1503	19441604	116666					TRUE	LD filter (R2 < 0.6)
rs3794991	rs4808955	tonsillectomy risk measurement	2017-12-01	28928442	60098 European 113323 European		19p13.11	19	19441604	NR	GATAD2A			ENSG00000167491	rs4808955-?	intron_variant		NR	3e-06	5.52288	0.0401	[0.023-0.057] unit decrease	Genome-wide genotyping array	(T/C)	?	0.3882	-58183	0.9926	0.1503	19441604	173421					TRUE	LD filter (R2 < 0.6)
rs3794991	rs4808959	neuroimaging measurement, brain volume measurement	2020-10-23	32665545	26502 European		19p13.11	19	19461299	SEMA3A	GATAD2A			ENSG00000167491	rs4808959-?	intron_variant			5e-09	8.30103			Genome-wide genotyping array	(T/G)	?	0.4784	-38488	0.9913	0.1037	19461299	26502					TRUE	LD filter (R2 < 0.6)
rs3794991	rs4808961	comparative body size at age 10, self-reported	2021-01-26	32376654	453169 European		19p13.11	19	19466406	GATAD2A	GATAD2A			ENSG00000167491	rs4808961-C	intron_variant		0.633254	1e-09	9	0.00889853	[0.006-0.0118] unit increase	Genome-wide genotyping array	(C/G)	C	0.4864	-33381	0.9912	0.1004	19466406	453169					TRUE	LD filter (R2 < 0.6)
rs3794991	rs4808962	refractive error, age at onset, Myopia	2018-09-20	29808027	145366 European 2610 Erasmus Rucphen (/ ) 509 Talana (/ ) 15044 East Asian 2275 Malay 2110 Indian 2506 Asian		19p13.11	19	19468748	GATAD2A	GATAD2A			ENSG00000167491	rs4808962-A	intron_variant		0.8296	1e-09	9	6.056	[NR] z score increase	Genome-wide genotyping array	(A/G)	A	0.1202	-31039	1	0.0132	19468748	170420					TRUE	LD filter (R2 < 0.6)
rs3794991	rs4808964	cortical thickness	2021-12-15	34560273	35657 White British		19p13.11	19	19492883	NR	GATAD2A			ENSG00000167491	rs4808964-A	intron_variant		0.3449	5e-09	8.30103			Genome-wide genotyping array	(C/A)	A	0.4621	-6904	1	0.1127	19492883	35657					TRUE	LD filter (R2 < 0.6)
rs3794991	rs4808964	platelet count	2020-09-18	32888494	408112 British		19p13.11	19	19492883	GATAD2A	GATAD2A			ENSG00000167491	rs4808964-A	intron_variant		0.349205	4e-19	18.3979	0.0214131	[0.017-0.026] unit increase	Genome-wide genotyping array	(C/A)	A	0.4621	-6904	1	0.1127	19492883	408112					TRUE	LD filter (R2 < 0.6)
rs3794991	rs4808965	red blood cell distribution width	2020-09-21	32888493	531774 European		19p13.11	19	19520846	NR	NDUFA13			ENSG00000186010	rs4808965-A	intron_variant		0.63413	1e-41	41	0.027303	[0.023-0.031] SD unit increase	Genome-wide genotyping array	(A/G)	A	0.4732	21059	0.9871	0.105	19520846	531774					TRUE	LD filter (R2 < 0.6)
rs3794991	rs4808967	Tourette syndrome, schizophrenia	2021-04-27	33686288	40675 4819 's		19p13.11	19	19529715		YJEFN3			ENSG00000250067	rs4808967-?	intron_variant		NR	4e-10	9.39794	0.0231	NR unit increase	Genome-wide genotyping array	(T/C)	?	0.4738	29928	0.9785	0.1029	19529715	45494					TRUE	LD filter (R2 < 0.6)
rs72629024	rs4809219	atopic eczema	2016-10-04	26482879	18900 European 1472 Japanese 422 African American 300 Latino 305 84166 European 7966 Japanese 844 African American 1592 Latino 896	30,588 European ancestry cases, 459 African American cases, 1,012 Chinese ancestry cases, 226,537 European ancestry controls, 729 African American controls, 1,362 Chinese ancestry controls	20q13.33	20	63671762	RTEL1, TNFRSF6B	RTEL1, RTEL1-TNFRSF6B			ENSG00000258366, ENSG00000026036	rs4809219-A	intron_variant		0.73	7e-13	12.1549	1.11111		Genome-wide genotyping array	(C/A)	A	0.2742	150596	0.316	0.0939	63671762	116863					TRUE	LD filter (R2 < 0.6)
rs1758206	rs4809219	atopic eczema	2016-10-04	26482879	18900 European 1472 Japanese 422 African American 300 Latino 305 84166 European 7966 Japanese 844 African American 1592 Latino 896	30,588 European ancestry cases, 459 African American cases, 1,012 Chinese ancestry cases, 226,537 European ancestry controls, 729 African American controls, 1,362 Chinese ancestry controls	20q13.33	20	63671762	RTEL1, TNFRSF6B	RTEL1, RTEL1-TNFRSF6B			ENSG00000258366, ENSG00000026036	rs4809219-A	intron_variant		0.73	7e-13	12.1549	1.11111		Genome-wide genotyping array	(C/A)	A	0.2742	-33219	0.8169	0.0126	63671762	116863					TRUE	LD filter (R2 < 0.6)
rs72629024	rs4809221	high density lipoprotein cholesterol measurement	2021-12-14	34594039	315133 European 74970 East Asian		20q13.33	20	63741353		SLC2A4RG			ENSG00000125520	rs4809221-A	non_coding_transcript_exon_variant		NR	3e-10	9.52288	0.0137	[0.0094-0.018] unit decrease	Genome-wide genotyping array	(G/A)	A	0.3482	220187	0.1575	0.0186	63741353	390103					TRUE	LD filter (R2 < 0.6)
rs1758206	rs4809221	high density lipoprotein cholesterol measurement	2021-12-14	34594039	315133 European 74970 East Asian		20q13.33	20	63741353		SLC2A4RG			ENSG00000125520	rs4809221-A	non_coding_transcript_exon_variant		NR	3e-10	9.52288	0.0137	[0.0094-0.018] unit decrease	Genome-wide genotyping array	(G/A)	A	0.3482	36372	0.7047	0.0466	63741353	390103					TRUE	LD filter (R2 < 0.6)
rs72629024	rs4809221	vital capacity	2019-03-27	30804560	321047 European	79,005 European ancestry individuals	20q13.33	20	63741353	SLC2A4RG	SLC2A4RG			ENSG00000125520	rs4809221-A	non_coding_transcript_exon_variant		0.6753	6e-31	30.2218	0.0291	[0.024-0.034] unit decrease	Genome-wide genotyping array	(G/A)	A	0.3482	220187	0.1575	0.0186	63741353	321047					TRUE	LD filter (R2 < 0.6)
rs1758206	rs4809221	vital capacity	2019-03-27	30804560	321047 European	79,005 European ancestry individuals	20q13.33	20	63741353	SLC2A4RG	SLC2A4RG			ENSG00000125520	rs4809221-A	non_coding_transcript_exon_variant		0.6753	6e-31	30.2218	0.0291	[0.024-0.034] unit decrease	Genome-wide genotyping array	(G/A)	A	0.3482	36372	0.7047	0.0466	63741353	321047					TRUE	LD filter (R2 < 0.6)
rs72629024	rs4809221	vital capacity	2019-02-08	30595370	372000 European		20q13.33	20	63741353		SLC2A4RG			ENSG00000125520	rs4809221-?	non_coding_transcript_exon_variant		NR	4e-36	35.3979			Genome-wide genotyping array	(G/A)	?	0.3482	220187	0.1575	0.0186	63741353	372000					TRUE	LD filter (R2 < 0.6)
rs1758206	rs4809221	vital capacity	2019-02-08	30595370	372000 European		20q13.33	20	63741353		SLC2A4RG			ENSG00000125520	rs4809221-?	non_coding_transcript_exon_variant		NR	4e-36	35.3979			Genome-wide genotyping array	(G/A)	?	0.3482	36372	0.7047	0.0466	63741353	372000					TRUE	LD filter (R2 < 0.6)
rs72629024	rs4809221	forced expiratory volume	2019-03-27	30804560	321047 European	79,005 European ancestry individuals	20q13.33	20	63741353	SLC2A4RG	SLC2A4RG			ENSG00000125520	rs4809221-A	non_coding_transcript_exon_variant		0.6753	2e-26	25.699	0.0266	[0.022-0.031] unit decrease	Genome-wide genotyping array	(G/A)	A	0.3482	220187	0.1575	0.0186	63741353	321047					TRUE	LD filter (R2 < 0.6)
rs1758206	rs4809221	forced expiratory volume	2019-03-27	30804560	321047 European	79,005 European ancestry individuals	20q13.33	20	63741353	SLC2A4RG	SLC2A4RG			ENSG00000125520	rs4809221-A	non_coding_transcript_exon_variant		0.6753	2e-26	25.699	0.0266	[0.022-0.031] unit decrease	Genome-wide genotyping array	(G/A)	A	0.3482	36372	0.7047	0.0466	63741353	321047					TRUE	LD filter (R2 < 0.6)
rs72629024	rs4809221	BMI-adjusted waist circumference	2020-04-17	31669095	457690 European		20q13.33	20	63741353	NR	SLC2A4RG			ENSG00000125520	rs4809221-?	non_coding_transcript_exon_variant		NR	4e-08	7.39794			Genome-wide genotyping array	(G/A)	?	0.3482	220187	0.1575	0.0186	63741353	457690					TRUE	LD filter (R2 < 0.6)
rs1758206	rs4809221	BMI-adjusted waist circumference	2020-04-17	31669095	457690 European		20q13.33	20	63741353	NR	SLC2A4RG			ENSG00000125520	rs4809221-?	non_coding_transcript_exon_variant		NR	4e-08	7.39794			Genome-wide genotyping array	(G/A)	?	0.3482	36372	0.7047	0.0466	63741353	457690					TRUE	LD filter (R2 < 0.6)
rs72629024	rs4809324	central nervous system cancer	2009-07-12	19578366	692 European 3992 European	176 cases, 174 controls	20q13.33	20	63686867	RTEL1	RTEL1-TNFRSF6B, RTEL1			ENSG00000026036, ENSG00000258366	rs4809324-C	non_coding_transcript_exon_variant		0.1	2e-09	8.69897	1.6	[1.37-1.87]	Genome-wide genotyping array	(T/C)	C	0.1056	165701	0.2263	0.0151	63686867	4684					TRUE	LD filter (R2 < 0.6)
rs1758206	rs4809327	body weight	2021-12-14	34594039	360116 European 165419 East Asian		20q13.33	20	63716838		ZGPAT			ENSG00000197114	rs4809327-T	intron_variant		NR	2e-11	10.699	0.0116	[0.0083-0.0149] unit increase	Genome-wide genotyping array	(C/T)	T	0.3484	11856	0.711	0.0474	63716838	525535					TRUE	LD filter (R2 < 0.6)
rs72629024	rs4809327	body weight	2021-12-14	34594039	360116 European 165419 East Asian		20q13.33	20	63716838		ZGPAT			ENSG00000197114	rs4809327-T	intron_variant		NR	2e-11	10.699	0.0116	[0.0083-0.0149] unit increase	Genome-wide genotyping array	(C/T)	T	0.3484	195671	0.185	0.0257	63716838	525535					TRUE	LD filter (R2 < 0.6)
rs1758206	rs4809328	platelet count	2021-12-14	34594039	350474 European 148623 East Asian		20q13.33	20	63716975		ZGPAT			ENSG00000197114	rs4809328-T	intron_variant		NR	5e-12	11.301	0.0169	[0.012-0.022] unit increase	Genome-wide genotyping array	(C/T)	T	0.3498	11993	0.7104	0.047	63716975	499097					TRUE	LD filter (R2 < 0.6)
rs72629024	rs4809328	platelet count	2021-12-14	34594039	350474 European 148623 East Asian		20q13.33	20	63716975		ZGPAT			ENSG00000197114	rs4809328-T	intron_variant		NR	5e-12	11.301	0.0169	[0.012-0.022] unit increase	Genome-wide genotyping array	(C/T)	T	0.3498	195808	0.1843	0.0254	63716975	499097					TRUE	LD filter (R2 < 0.6)
rs72629024	rs4809330	platelet crit	2020-09-18	32888494	408112 British		20q13.33	20	63718234	ZGPAT, RP4-583P15.15	ZGPAT			ENSG00000197114	rs4809330-G	intron_variant		0.667523	3e-14	13.5229	0.0185062	[0.014-0.023] unit increase	Genome-wide genotyping array	(A/G)	G	0.2917	197067	0.2513	0.0616	63718234	408112					TRUE	LD filter (R2 < 0.6)
rs1758206	rs4809330	platelet crit	2020-09-18	32888494	408112 British		20q13.33	20	63718234	ZGPAT, RP4-583P15.15	ZGPAT			ENSG00000197114	rs4809330-G	intron_variant		0.667523	3e-14	13.5229	0.0185062	[0.014-0.023] unit increase	Genome-wide genotyping array	(A/G)	G	0.2917	13252	0.3679	0.0165	63718234	408112					TRUE	LD filter (R2 < 0.6)
rs72629024	rs4809330	Crohn's disease	2012-10-19	21102463	6333 European 15056 European	15,694 European ancestry cases, 14,026 European ancestry controls, 414 European ancestry trios	20q13.33	20	63718234	SLC2A4RG, TNFRS-F6B, RTEL1	ZGPAT			ENSG00000197114	rs4809330-G	intron_variant		0.709	3e-15	14.5229	1.12	[1.06-1.18]	Genome-wide genotyping array	(A/G)	G	0.2917	197067	0.2513	0.0616	63718234	21389					TRUE	LD filter (R2 < 0.6)
rs1758206	rs4809330	Crohn's disease	2012-10-19	21102463	6333 European 15056 European	15,694 European ancestry cases, 14,026 European ancestry controls, 414 European ancestry trios	20q13.33	20	63718234	SLC2A4RG, TNFRS-F6B, RTEL1	ZGPAT			ENSG00000197114	rs4809330-G	intron_variant		0.709	3e-15	14.5229	1.12	[1.06-1.18]	Genome-wide genotyping array	(A/G)	G	0.2917	13252	0.3679	0.0165	63718234	21389					TRUE	LD filter (R2 < 0.6)
rs72629024	rs4809330	neutrophil count	2020-09-18	32888494	408112 British		20q13.33	20	63718234	ZGPAT, RP4-583P15.15	ZGPAT			ENSG00000197114	rs4809330-G	intron_variant		0.667796	2e-13	12.699	0.0172649	[0.013-0.022] unit increase	Genome-wide genotyping array	(A/G)	G	0.2917	197067	0.2513	0.0616	63718234	408112					TRUE	LD filter (R2 < 0.6)
rs1758206	rs4809330	neutrophil count	2020-09-18	32888494	408112 British		20q13.33	20	63718234	ZGPAT, RP4-583P15.15	ZGPAT			ENSG00000197114	rs4809330-G	intron_variant		0.667796	2e-13	12.699	0.0172649	[0.013-0.022] unit increase	Genome-wide genotyping array	(A/G)	G	0.2917	13252	0.3679	0.0165	63718234	408112					TRUE	LD filter (R2 < 0.6)
rs1758206	rs4809335	diet measurement	2020-07-08	32066663	154123 European 181453 European		20q13.33	20	63755741	SLC2A4RG, LIME1, ZBTB46	ZBTB46			ENSG00000130584	rs4809335-?	intron_variant		NR	7e-09	8.1549	0.0193129	[0.013-0.026] unit increase	Genome-wide genotyping array	(C/T)	?	0.3311	50760	0.337	0.0115	63755741	335576					TRUE	LD filter (R2 < 0.6)
rs72629024	rs4809367	cancer	2020-11-13	32887889	64962 European 410350 European		20q13.33	20	63829952		ZBTB46			ENSG00000130584	rs4809367-T	intron_variant		NR	2e-07	6.69897	1.08696	[1.05-1.12]	Genome-wide genotyping array	(C/T)	T	0.2664	308786	0.108	0.0105	63829952	475312					TRUE	LD filter (R2 < 0.6)
rs11604451	rs480989	balding measurement	2019-02-01	30573740	205327 European		11q13.1	11	65726521	NR	RNASEH2C - KRT8P26	ENSG00000172922	ENSG00000214659		rs480989-A	regulatory_region_variant		0.112221	5e-13	12.301	0.0353869	[0.026-0.045] unit increase	Genome-wide genotyping array	(A/G)	A	0.247	-57718	0.9322	0.0952	65726521	205327					TRUE	LD filter (R2 < 0.6)
rs11604451	rs480989	balding measurement	2019-02-06	30595370	208000 European		11q13.1	11	65726521		RNASEH2C - KRT8P26	ENSG00000172922	ENSG00000214659		rs480989-?	regulatory_region_variant		NR	5e-10	9.30103			Genome-wide genotyping array	(A/G)	?	0.247	-57718	0.9322	0.0952	65726521	208000					TRUE	LD filter (R2 < 0.6)
rs2235826	rs4810067	reticulocyte count	2017-08-30	27863252	170690 European		20q13.31	20	57437932	intergenic	RBM38 - HMGB1P1	ENSG00000132819	ENSG00000124097		rs4810067-A	intergenic_variant		0.1022	3e-12	11.5229	0.04144	[0.03-0.053] unit decrease	Genome-wide genotyping array	(G/A)	A	0.2147	-130181	0.1642	0.0209	57437932	170690					TRUE	LD filter (R2 < 0.6)
rs2235826	rs4810067	reticulocyte count	2020-09-18	32888494	408112 British		20q13.31	20	57437932		RBM38 - HMGB1P1	ENSG00000132819	ENSG00000124097		rs4810067-A	intergenic_variant		0.102448	2e-13	12.699	0.0270483	[0.02-0.034] unit decrease	Genome-wide genotyping array	(G/A)	A	0.2147	-130181	0.1642	0.0209	57437932	408112					TRUE	LD filter (R2 < 0.6)
rs2235826	rs4810067	reticulocyte count	2017-08-30	27863252	170641 European		20q13.31	20	57437932	intergenic	RBM38 - HMGB1P1	ENSG00000132819	ENSG00000124097		rs4810067-A	intergenic_variant		0.1022	1e-13	13	0.0440912	[0.032-0.056] unit decrease	Genome-wide genotyping array	(G/A)	A	0.2147	-130181	0.1642	0.0209	57437932	170641					TRUE	LD filter (R2 < 0.6)
rs6029640	rs4810316	blood protein measurement	2018-07-05	29875488	3301 European		20q12	20	41393111	NR	EMILIN3 - CHD6	ENSG00000183798	ENSG00000124177		rs4810316-A	regulatory_region_variant		0.328	2e-15	14.699	0.21	[0.15-0.27] unit increase	Genome-wide genotyping array	(C/A)	A	0.496	51366	0.6403	0.2526	41393111	3301					TRUE	LD filter (R2 < 0.6)
rs6029640	rs4810316	platelet count	2020-09-21	32888493	542827 European		20q12	20	41393111	NR	EMILIN3 - CHD6	ENSG00000183798	ENSG00000124177		rs4810316-A	regulatory_region_variant		0.327604	3e-12	11.5229	0.01366	[0.0098-0.0175] SD unit increase	Genome-wide genotyping array	(C/A)	A	0.496	51366	0.6403	0.2526	41393111	542827					TRUE	LD filter (R2 < 0.6)
rs6029640	rs4810316	blood protein measurement	2022-02-15	35078996	5367 Icelic		20q12	20	41393111		EMILIN3 - CHD6	ENSG00000183798	ENSG00000124177		rs4810316-A	regulatory_region_variant		0.325	2e-23	22.699	0.194753	[0.16-0.23] unit increase	Genome-wide genotyping array	(C/A)	A	0.496	51366	0.6403	0.2526	41393111	5367					TRUE	LD filter (R2 < 0.6)
rs6029640	rs4812501	platelet count	2020-09-21	32888493	721201 African American AfroCaribbean African European East Asian Hispanic Latin American South Asian		20q12	20	41388197	NR	EMILIN3 - CHD6	ENSG00000183798	ENSG00000124177		rs4812501-G	regulatory_region_variant		0.445404	3e-10	9.52288			Genome-wide genotyping array	(C/G)	G	0.4493	46452	0.6402	0.3145	41388197	721201					TRUE	LD filter (R2 < 0.6)
rs6029640	rs4812536	systolic blood pressure	2019-02-08	30595370	422000 European		20q12	20	41630070		CHD6 - RNU6-1018P	ENSG00000124177	ENSG00000252386		rs4812536-?	intergenic_variant		NR	7e-11	10.1549			Genome-wide genotyping array	(A/G)	?	0.4006	288324	0.3875	0.0628	41630070	422000					TRUE	LD filter (R2 < 0.6)
rs73077077	rs4813619	monocyte count	2020-09-21	32888493	639696 African American AfroCaribbean African European East Asian Hispanic Latin American South Asian		20p13	20	2835069	NR	TMEM239 - PCED1A	ENSG00000198326	ENSG00000132635		rs4813619-T	regulatory_region_variant		0.569279	4e-18	17.3979			Genome-wide genotyping array	(G/T)	T	0.2298	14867	0.7029	0.0379	2835069	639696					TRUE	LD filter (R2 < 0.6)
rs73077077	rs4813619	monocyte count	2020-09-21	32888493	521594 European		20p13	20	2835069	NR	TMEM239 - PCED1A	ENSG00000198326	ENSG00000132635		rs4813619-T	regulatory_region_variant		0.510832	4e-18	17.3979	0.016505	[0.013-0.02] SD unit increase	Genome-wide genotyping array	(G/T)	T	0.2298	14867	0.7029	0.0379	2835069	521594					TRUE	LD filter (R2 < 0.6)
rs17420882	rs481443	glucose measurement	2021-12-14	34594039	314916 European 133336 East Asian		1p21.2	1	100459128		CDC14A			ENSG00000079335	rs481443-C	intron_variant		NR	8e-12	11.0969	0.021	[0.015-0.027] unit increase	Genome-wide genotyping array	(G/C)	C	0.2909	105956	0.6141	0.0465	100459128	448252					TRUE	LD filter (R2 < 0.6)
rs219786	rs4817795	leukocyte count	2019-02-08	30595370	444000 European		21q22.12	21	36329981		MORC3			ENSG00000159256	rs4817795-?	intron_variant		NR	8e-10	9.09691			Genome-wide genotyping array	(A/G)	?	0.2386	-129472	0.7858	0.0424	36329981	444000					TRUE	LD filter (R2 < 0.6)
rs12483377	rs4819119	acute myeloid leukemia	2019-08-12	27903959	175 European 218 European		21q22.3	21	45463239	NR	COL18A1; No mapped genes; No mapped genes; No mapped genes; No mapped genes; No mapped genes; No mapped genes; No mapped genes; No mapped genes				rs4819119-A	intron_variant		0.003	3e-08	7.52288			Genome-wide genotyping array	(A/G)	A	0.237	-47956	0.867	0.0108	45463239	393					TRUE	LD filter (R2 < 0.6)
rs6541410	rs481931	Cleft palate, cleft lip	2017-06-13	28232668	2033 Han Chinese 4051 Han Chinese	1,346 Han Chinese ancestry cases, 4,542 Han Chinese ancestry controls	1p22.1	1	94104460	ABCA4	ABCA4			ENSG00000198691	rs481931-C	intron_variant		0.63	1e-12	12	1.25	[NR]	Genome-wide genotyping array	(G/T)	C	0.3151	-30190	0.5107	0.2155	94104460	6084					TRUE	LD filter (R2 < 0.6)
rs5750561	rs4820299	lateral ventricle volume measurement	2019-02-14	30258056	22045 European 1488 African American		22q13.1	22	37714443	TRIOBP	TRIOBP			ENSG00000100106	rs4820299-T	intron_variant		0.59	1e-10	10	6.46	z score decrease	Genome-wide genotyping array	(C/T)	T	0.4738	-484810	0.1332	0.0169	37714443	23533					TRUE	LD filter (R2 < 0.6)
rs5750561	rs4820318	breast carcinoma	2017-11-30	29059683	76192 European 63082 European	46,785 European ancestry cases, 42,892 European ancestry controls, 14,068 East Asian ancestry cases, 13,104 East Asian ancestry controls	22q13.1	22	38174306	NR	PLA2G6			ENSG00000184381	rs4820318-A	intron_variant		0.3753	1e-13	13	0.0475	[0.035-0.06] unit decrease	Genome-wide genotyping array	(G/A)	A	0.4067	-24947	0.7762	0.4358	38174306	139274					TRUE	LD filter (R2 < 0.6)
rs5750561	rs4820323	triglyceride measurement	2019-07-05	30698716	56505 European 9870 African American 2491 Asian 2528 Hispanic	107,548 European ancestry individuals, 2,028 African American or Afro-Caribbean individuals, 41,240 Asian ancestry individuals, 6,622 Hispanic individuals, 1,984 Brazilian ancestry individuals	22q13.1	22	38203760	MAFF	PLA2G6, MAFF			ENSG00000184381, ENSG00000185022	rs4820323-G	non_coding_transcript_exon_variant		NR	8e-11	10.0969	0.011	NR unit decrease	Genome-wide genotyping array	(C/G)	G	0.4475	4507	0.7045	0.424	38203760	71394					TRUE	LD filter (R2 < 0.6)
rs5750561	rs4820323	triglyceride measurement	2019-07-05	30698716	89893 European 20989 African American 12450 Asian 3994 spanic	136,986 European ancestry individuals, 4,475 African American or Afro-Caribbean individuals, 108,431 Asian ancestry individuals, 13,714 Hispanic individuals, 3,652 Brazilian ancestry individuals	22q13.1	22	38203760	MAFF	PLA2G6, MAFF			ENSG00000184381, ENSG00000185022	rs4820323-G	non_coding_transcript_exon_variant		NR	1e-09	9	0.011	NR unit decrease	Genome-wide genotyping array	(C/G)	G	0.4475	4507	0.7045	0.424	38203760	127326					TRUE	LD filter (R2 < 0.6)
rs5750561	rs4820323	alcohol consumption measurement, high density lipoprotein cholesterol measurement	2019-07-05	30698716	44831 European 3976 African American 1288 Asian 827 Hispanic 11674 European 5894 African American 1203 Asian 1701 Hispanic	71,281 European ancestry regular drinkers, 711 African American or Afro-Caribbean regular drinkers, 35,088 Asian ancestry regular drinkers, 3,742 Hispanic regular drinkers, 36,267 European ancestry non-regular drinkers, 1,317 African American or Afro-Caribbean non-regular drinkers, 6,152 Asian ancestry non-regular drinkers, 2,880 Hispanic non-regular drinkers	22q13.1	22	38203760	MAFF	PLA2G6, MAFF			ENSG00000184381, ENSG00000185022	rs4820323-G	non_coding_transcript_exon_variant		NR	2e-09	8.69897			Genome-wide genotyping array	(C/G)	G	0.4475	4507	0.7045	0.424	38203760	71394					TRUE	LD filter (R2 < 0.6)
rs5750561	rs4820323	alcohol drinking, high density lipoprotein cholesterol measurement	2019-07-05	30698716	56505 European 9870 African American 2491 Asian 2528 Hispanic 33388 European 11119 African American 9959 Asian 1466 Hispanic	107,548 European ancestry current drinkers, 2,028 African American or Afro-Caribbean current drinkers, 41,240 Asian ancestry current drinkers, 6,622 Hispanic individuals, 1,984 Brazilian ancestry individuals, 29,438 European ancestry non-drinkers, 2,447 African American or Afro-Caribbean non-drinkers, 67,191 Asian ancestry non-drinkers, 7,092 Hispanic non-drinkers, 1,668 Brazilian ancestry non-drinkers	22q13.1	22	38203760	MAFF	PLA2G6, MAFF			ENSG00000184381, ENSG00000185022	rs4820323-G	non_coding_transcript_exon_variant		NR	1e-11	11			Genome-wide genotyping array	(C/G)	G	0.4475	4507	0.7045	0.424	38203760	127326					TRUE	LD filter (R2 < 0.6)
rs5750561	rs4820323	high density lipoprotein cholesterol measurement	2019-07-05	30698716	56505 European 9870 African American 2491 Asian 2528 Hispanic	107,548 European ancestry individuals, 2,028 African American or Afro-Caribbean individuals, 41,240 Asian ancestry individuals, 6,622 Hispanic individuals, 1,984 Brazilian ancestry individuals	22q13.1	22	38203760	MAFF	PLA2G6, MAFF			ENSG00000184381, ENSG00000185022	rs4820323-G	non_coding_transcript_exon_variant		NR	5e-07	6.30103	0.004	NR unit increase	Genome-wide genotyping array	(C/G)	G	0.4475	4507	0.7045	0.424	38203760	71394					TRUE	LD filter (R2 < 0.6)
rs5750561	rs4820323	type 2 diabetes mellitus	2020-09-14	32541925	148726 European 24646 African American 8616 Hispanic 46511 Asian 965732 European 31446 African American 11829 Hispanic 169776 Asian		22q13.1	22	38203760	NR	PLA2G6, MAFF			ENSG00000184381, ENSG00000185022	rs4820323-G	non_coding_transcript_exon_variant		0.5841	4e-08	7.39794	0.0214	[0.014-0.029] unit increase	Genome-wide genotyping array	(C/G)	G	0.4475	4507	0.7045	0.424	38203760	1407282					TRUE	LD filter (R2 < 0.6)
rs5750561	rs4820323	triglyceride measurement, alcohol drinking	2019-07-05	30698716	56505 European 9870 African American 2491 Asian 2528 Hispanic 33388 European 11119 African American 9959 Asian 1466 Hispanic	107,548 European ancestry current drinkers, 2,028 African American or Afro-Caribbean current drinkers, 41,240 Asian ancestry current drinkers, 6,622 Hispanic individuals, 1,984 Brazilian ancestry individuals, 29,438 European ancestry non-drinkers, 2,447 African American or Afro-Caribbean non-drinkers, 67,191 Asian ancestry non-drinkers, 7,092 Hispanic non-drinkers, 1,668 Brazilian ancestry non-drinkers	22q13.1	22	38203760	MAFF	PLA2G6, MAFF			ENSG00000184381, ENSG00000185022	rs4820323-G	non_coding_transcript_exon_variant		NR	8e-15	14.0969			Genome-wide genotyping array	(C/G)	G	0.4475	4507	0.7045	0.424	38203760	127326					TRUE	LD filter (R2 < 0.6)
rs5750561	rs4820323	alcohol drinking, high density lipoprotein cholesterol measurement	2019-07-05	30698716	56505 European 9870 African American 2491 Asian 2528 Hispanic 33388 European 11119 African American 9959 Asian 1466 Hispanic	107,548 European ancestry current drinkers, 2,028 African American or Afro-Caribbean current drinkers, 41,240 Asian ancestry current drinkers, 6,622 Hispanic individuals, 1,984 Brazilian ancestry individuals, 29,438 European ancestry non-drinkers, 2,447 African American or Afro-Caribbean non-drinkers, 67,191 Asian ancestry non-drinkers, 7,092 Hispanic non-drinkers, 1,668 Brazilian ancestry non-drinkers	22q13.1	22	38203760	MAFF	PLA2G6, MAFF			ENSG00000184381, ENSG00000185022	rs4820323-G	non_coding_transcript_exon_variant		NR	2e-09	8.69897			Genome-wide genotyping array	(C/G)	G	0.4475	4507	0.7045	0.424	38203760	127326					TRUE	LD filter (R2 < 0.6)
rs5750561	rs4820323	alcohol consumption measurement, high density lipoprotein cholesterol measurement	2019-07-05	30698716	44831 European 3976 African American 1288 Asian 827 Hispanic 11674 European 5894 African American 1203 Asian 1701 Hispanic	71,281 European ancestry regular drinkers, 711 African American or Afro-Caribbean regular drinkers, 35,088 Asian ancestry regular drinkers, 3,742 Hispanic regular drinkers, 36,267 European ancestry non-regular drinkers, 1,317 African American or Afro-Caribbean non-regular drinkers, 6,152 Asian ancestry non-regular drinkers, 2,880 Hispanic non-regular drinkers	22q13.1	22	38203760	MAFF	PLA2G6, MAFF			ENSG00000184381, ENSG00000185022	rs4820323-G	non_coding_transcript_exon_variant		NR	5e-11	10.301			Genome-wide genotyping array	(C/G)	G	0.4475	4507	0.7045	0.424	38203760	71394					TRUE	LD filter (R2 < 0.6)
rs5750561	rs4820323	triglyceride measurement, alcohol consumption measurement	2019-07-05	30698716	44831 European 3976 African American 1288 Asian 827 Hispanic 11674 European 5894 African American 1203 Asian 1701 Hispanic	71,281 European ancestry regular drinkers, 711 African American or Afro-Caribbean regular drinkers, 35,088 Asian ancestry regular drinkers, 3,742 Hispanic regular drinkers, 36,267 European ancestry non-regular drinkers, 1,317 African American or Afro-Caribbean non-regular drinkers, 6,152 Asian ancestry non-regular drinkers, 2,880 Hispanic non-regular drinkers	22q13.1	22	38203760	MAFF	PLA2G6, MAFF			ENSG00000184381, ENSG00000185022	rs4820323-G	non_coding_transcript_exon_variant		NR	4e-13	12.3979			Genome-wide genotyping array	(C/G)	G	0.4475	4507	0.7045	0.424	38203760	71394					TRUE	LD filter (R2 < 0.6)
rs5750561	rs4820323	triglyceride measurement, alcohol consumption measurement	2019-07-05	30698716	44831 European 3976 African American 1288 Asian 827 Hispanic 11674 European 5894 African American 1203 Asian 1701 Hispanic	71,281 European ancestry regular drinkers, 711 African American or Afro-Caribbean regular drinkers, 35,088 Asian ancestry regular drinkers, 3,742 Hispanic regular drinkers, 36,267 European ancestry non-regular drinkers, 1,317 African American or Afro-Caribbean non-regular drinkers, 6,152 Asian ancestry non-regular drinkers, 2,880 Hispanic non-regular drinkers	22q13.1	22	38203760	MAFF	PLA2G6, MAFF			ENSG00000184381, ENSG00000185022	rs4820323-G	non_coding_transcript_exon_variant		NR	5e-08	7.30103			Genome-wide genotyping array	(C/G)	G	0.4475	4507	0.7045	0.424	38203760	71394					TRUE	LD filter (R2 < 0.6)
rs5750561	rs4820323	high density lipoprotein cholesterol measurement	2021-12-14	34594039	315133 European 74970 East Asian		22q13.1	22	38203760		PLA2G6, MAFF			ENSG00000184381, ENSG00000185022	rs4820323-G	non_coding_transcript_exon_variant		NR	5e-18	17.301	0.02	[0.015-0.025] unit decrease	Genome-wide genotyping array	(C/G)	G	0.4475	4507	0.7045	0.424	38203760	390103					TRUE	LD filter (R2 < 0.6)
rs5750561	rs4820323	triglyceride measurement	2019-07-05	30698716	56505 European 9870 African American 2491 Asian 2528 Hispanic	107,548 European ancestry individuals, 2,028 African American or Afro-Caribbean individuals, 41,240 Asian ancestry individuals, 6,622 Hispanic individuals, 1,984 Brazilian ancestry individuals	22q13.1	22	38203760	MAFF	PLA2G6, MAFF			ENSG00000184381, ENSG00000185022	rs4820323-G	non_coding_transcript_exon_variant		NR	7e-06	5.1549	0.012	NR unit decrease	Genome-wide genotyping array	(C/G)	G	0.4475	4507	0.7045	0.424	38203760	71394					TRUE	LD filter (R2 < 0.6)
rs5750561	rs4820323	triglyceride measurement, alcohol drinking	2019-07-05	30698716	56505 European 9870 African American 2491 Asian 2528 Hispanic 33388 European 11119 African American 9959 Asian 1466 Hispanic	107,548 European ancestry current drinkers, 2,028 African American or Afro-Caribbean current drinkers, 41,240 Asian ancestry current drinkers, 6,622 Hispanic individuals, 1,984 Brazilian ancestry individuals, 29,438 European ancestry non-drinkers, 2,447 African American or Afro-Caribbean non-drinkers, 67,191 Asian ancestry non-drinkers, 7,092 Hispanic non-drinkers, 1,668 Brazilian ancestry non-drinkers	22q13.1	22	38203760	MAFF	PLA2G6, MAFF			ENSG00000184381, ENSG00000185022	rs4820323-G	non_coding_transcript_exon_variant		NR	4e-09	8.39794			Genome-wide genotyping array	(C/G)	G	0.4475	4507	0.7045	0.424	38203760	127326					TRUE	LD filter (R2 < 0.6)
rs5750561	rs4820323	glomerular filtration rate	2019-09-23	31451708	70762 European 152624 European 20967 African American 36369 African American	567,401 European ancestry individuals, 165,726 East Asian ancestry individuals, 13,359 South Asian ancestry individuals, 13,842 African American ancestry individuals, 4,961 Hispanic ancestry individuals	22q13.1	22	38203760	MAFF	PLA2G6, MAFF			ENSG00000184381, ENSG00000185022	rs4820323-C	non_coding_transcript_exon_variant		0.4195	5e-11	10.301	0.0023	[0.0015-0.0031] unit increase	Genome-wide genotyping array	(C/G)	C	0.4475	4507	0.7045	0.424	38203760	280722					TRUE	LD filter (R2 < 0.6)
rs5750561	rs4820323	high density lipoprotein cholesterol measurement	2019-07-05	30698716	56505 European 9870 African American 2491 Asian 2528 Hispanic	107,548 European ancestry individuals, 2,028 African American or Afro-Caribbean individuals, 41,240 Asian ancestry individuals, 6,622 Hispanic individuals, 1,984 Brazilian ancestry individuals	22q13.1	22	38203760	MAFF	PLA2G6, MAFF			ENSG00000184381, ENSG00000185022	rs4820323-G	non_coding_transcript_exon_variant		NR	1e-07	7	0.006	NR unit increase	Genome-wide genotyping array	(C/G)	G	0.4475	4507	0.7045	0.424	38203760	71394					TRUE	LD filter (R2 < 0.6)
rs5750561	rs4820324	creatinine measurement	2021-12-14	34594039	344104 European 150266 East Asian		22q13.1	22	38203850		MAFF, PLA2G6			ENSG00000185022, ENSG00000184381	rs4820324-C	non_coding_transcript_exon_variant		NR	3e-19	18.5229	0.0147	[0.012-0.018] unit increase	Genome-wide genotyping array	(G/C)	C	0.4493	4597	0.7074	0.4307	38203850	494370					TRUE	LD filter (R2 < 0.6)
rs5750561	rs4820324	glomerular filtration rate	2019-07-05	31152163	567460 European 165726 East Asian 13842 African American 13359 South Asian 4961 Hispanic	216,518 European ancestry individuals, 64,204 non-Hispanic black individuals	22q13.1	22	38203850	MAFF	MAFF, PLA2G6			ENSG00000185022, ENSG00000184381	rs4820324-C	non_coding_transcript_exon_variant		0.5902	1e-25	25	0.0023	[0.0017-0.0029] unit decrease	Genome-wide genotyping array	(G/C)	C	0.4493	4597	0.7074	0.4307	38203850	765348					TRUE	LD filter (R2 < 0.6)
rs5750561	rs4820324	fasting blood glucose measurement	2021-05-18	32902719	2732 Kuwaiti		22q13.1	22	38203850	MAFF	MAFF, PLA2G6			ENSG00000185022, ENSG00000184381	rs4820324-?	non_coding_transcript_exon_variant		NR	9e-07	6.04576	4.915	NR unit decrease	Genome-wide genotyping array, Targeted genotyping array	(G/C)	?	0.4493	4597	0.7074	0.4307	38203850	2732					TRUE	LD filter (R2 < 0.6)
rs56283550	rs4820410	erythrocyte count	2020-09-18	32888494	408112 British		22q13.1	22	40294381	TNRC6B	TNRC6B			ENSG00000100354	rs4820410-G	intron_variant		0.346046	3e-11	10.5229	0.0154029	[0.011-0.02] unit increase	Genome-wide genotyping array	(A/G)	G	0.3486	-141503	0.2275	0.0139	40294381	408112					TRUE	LD filter (R2 < 0.6)
rs80533	rs4820410	erythrocyte count	2020-09-18	32888494	408112 British		22q13.1	22	40294381	TNRC6B	TNRC6B			ENSG00000100354	rs4820410-G	intron_variant		0.346046	3e-11	10.5229	0.0154029	[0.011-0.02] unit increase	Genome-wide genotyping array	(A/G)	G	0.3486	-395584	0.2887	0.0328	40294381	408112					TRUE	LD filter (R2 < 0.6)
rs17001943	rs4820410	erythrocyte count	2020-09-18	32888494	408112 British		22q13.1	22	40294381	TNRC6B	TNRC6B			ENSG00000100354	rs4820410-G	intron_variant		0.346046	3e-11	10.5229	0.0154029	[0.011-0.02] unit increase	Genome-wide genotyping array	(A/G)	G	0.3486	-172228	0.3664	0.0291	40294381	408112					TRUE	LD filter (R2 < 0.6)
rs56283550	rs4820410	body mass index	2019-02-06	30595370	458000 European		22q13.1	22	40294381		TNRC6B			ENSG00000100354	rs4820410-?	intron_variant		NR	6e-17	16.2218			Genome-wide genotyping array	(A/G)	?	0.3486	-141503	0.2275	0.0139	40294381	458000					TRUE	LD filter (R2 < 0.6)
rs80533	rs4820410	body mass index	2019-02-06	30595370	458000 European		22q13.1	22	40294381		TNRC6B			ENSG00000100354	rs4820410-?	intron_variant		NR	6e-17	16.2218			Genome-wide genotyping array	(A/G)	?	0.3486	-395584	0.2887	0.0328	40294381	458000					TRUE	LD filter (R2 < 0.6)
rs17001943	rs4820410	body mass index	2019-02-06	30595370	458000 European		22q13.1	22	40294381		TNRC6B			ENSG00000100354	rs4820410-?	intron_variant		NR	6e-17	16.2218			Genome-wide genotyping array	(A/G)	?	0.3486	-172228	0.3664	0.0291	40294381	458000					TRUE	LD filter (R2 < 0.6)
rs56283550	rs4820410	body mass index	2020-04-17	31669095	457822 European		22q13.1	22	40294381	NR	TNRC6B			ENSG00000100354	rs4820410-?	intron_variant		NR	6e-16	15.2218			Genome-wide genotyping array	(A/G)	?	0.3486	-141503	0.2275	0.0139	40294381	457822					TRUE	LD filter (R2 < 0.6)
rs80533	rs4820410	body mass index	2020-04-17	31669095	457822 European		22q13.1	22	40294381	NR	TNRC6B			ENSG00000100354	rs4820410-?	intron_variant		NR	6e-16	15.2218			Genome-wide genotyping array	(A/G)	?	0.3486	-395584	0.2887	0.0328	40294381	457822					TRUE	LD filter (R2 < 0.6)
rs17001943	rs4820410	body mass index	2020-04-17	31669095	457822 European		22q13.1	22	40294381	NR	TNRC6B			ENSG00000100354	rs4820410-?	intron_variant		NR	6e-16	15.2218			Genome-wide genotyping array	(A/G)	?	0.3486	-172228	0.3664	0.0291	40294381	457822					TRUE	LD filter (R2 < 0.6)
rs28910285	rs4820477	ceramide measurement	2022-07-05	35668104	4492 European		22q13.2	22	42745087		A4GALT - Y_RNA	ENSG00000128274	ENSG00000200361		rs4820477-C	intergenic_variant		NR	2e-15	14.699	0.173	[0.13-0.22] unit decrease	Genome-wide genotyping array	(G/C)	C	0.4928	24108	0.7073	0.2054	42745087	4492					TRUE	LD filter (R2 < 0.6)
rs28910285	rs4820477	ceramide measurement	2022-07-05	35668104	4492 European		22q13.2	22	42745087		A4GALT - Y_RNA	ENSG00000128274	ENSG00000200361		rs4820477-C	intergenic_variant		NR	3e-14	13.5229	0.168	[0.12-0.21] unit decrease	Genome-wide genotyping array	(G/C)	C	0.4928	24108	0.7073	0.2054	42745087	4492					TRUE	LD filter (R2 < 0.6)
rs28910285	rs4820477	breast carcinoma	2017-11-30	29059683	76192 European 63082 European	46,785 European ancestry cases, 42,892 European ancestry controls, 14,068 East Asian ancestry cases, 13,104 East Asian ancestry controls	22q13.2	22	42745087	NR	A4GALT - Y_RNA	ENSG00000128274	ENSG00000200361		rs4820477-C	intergenic_variant		0.4847	9e-07	6.04576	0.0307	[0.019-0.043] unit increase	Genome-wide genotyping array	(G/C)	C	0.4928	24108	0.7073	0.2054	42745087	139274					TRUE	LD filter (R2 < 0.6)
rs28910285	rs4820478	ceramide measurement	2022-07-05	35668104	4492 European	1,565 European ancestry individuals	22q13.2	22	42755757		A4GALT - Y_RNA	ENSG00000128274	ENSG00000200361		rs4820478-A	regulatory_region_variant		NR	8e-09	8.09691	0.141	[0.094-0.188] unit decrease	Genome-wide genotyping array	(G/A)	A	0.397	34778	0.6031	0.0955	42755757	4492					TRUE	LD filter (R2 < 0.6)
rs28910285	rs4820478	ceramide measurement	2022-07-05	35668104	4492 European		22q13.2	22	42755757		A4GALT - Y_RNA	ENSG00000128274	ENSG00000200361		rs4820478-A	regulatory_region_variant		NR	7e-14	13.1549	0.182	[0.13-0.23] unit decrease	Genome-wide genotyping array	(G/A)	A	0.397	34778	0.6031	0.0955	42755757	4492					TRUE	LD filter (R2 < 0.6)
rs2007458	rs4820829	testosterone measurement	2020-12-14	32042192	230454 European		22q12.2	22	30128259	NR	HORMAD2			ENSG00000176635	rs4820829-C	intron_variant		0.976727	4e-10	9.39794	0.0575622	[0.039-0.076] unit increase	Genome-wide genotyping array	(C/T)	C	0.2121	135542	0.2357	0.0219	30128259	230454					TRUE	LD filter (R2 < 0.6)
rs2007458	rs4820830	type 1 diabetes mellitus	2018-04-26	25751624	6683 European 12173 European 2601 European 69 European		22q12.2	22	30135102	Intergenic	HORMAD2			ENSG00000176635	rs4820830-C	intron_variant		0.38	1e-12	12	1.14		Targeted genotyping array [ImmunoChip]	(C/T)	C	0.2772	142385	0.9648	0.5219	30135102	21526					TRUE	LD filter (R2 < 0.6)
rs58384577	rs4821469	chronic kidney disease	2010-07-01	20532800	464 African American 478 African American	336 African American cases, 363 African American controls	22q12.3	22	36220399	MYH9	APOL4 - APOL2	ENSG00000100336	ENSG00000128335		rs4821469-?	intergenic_variant		0.056	2e-19	18.699	2.86	[2.27-3.57]	Genome-wide genotyping array	(T/C)	?	0.2276	-46768	0.732	0.1337	36220399	942					TRUE	LD filter (R2 < 0.6)
rs132639	rs4821469	chronic kidney disease	2010-07-01	20532800	464 African American 478 African American	336 African American cases, 363 African American controls	22q12.3	22	36220399	MYH9	APOL4 - APOL2	ENSG00000100336	ENSG00000128335		rs4821469-?	intergenic_variant		0.056	2e-19	18.699	2.86	[2.27-3.57]	Genome-wide genotyping array	(T/C)	?	0.2276	72547	0.2997	0.0775	36220399	942					TRUE	LD filter (R2 < 0.6)
rs5750561	rs4821764	serum alanine aminotransferase measurement	2021-10-18	33980691	429203 European		22q13.1	22	38203357		PLA2G6, MAFF			ENSG00000184381, ENSG00000185022	rs4821764-G	non_coding_transcript_exon_variant		0.42	7e-17	16.1549	0.017	U/L decrease	Genome-wide genotyping array	(G/A)	G	0.4503	4104	0.7132	0.4396	38203357	429203					TRUE	LD filter (R2 < 0.6)
rs5750561	rs4821764	aspartate aminotransferase measurement, serum alanine aminotransferase measurement, low density lipoprotein triglyceride measurement, body fat percentage, high density lipoprotein cholesterol measurement, sex hormone-binding globulin measurement	2021-10-18	33980691	389354 European		22q13.1	22	38203357		PLA2G6, MAFF			ENSG00000184381, ENSG00000185022	rs4821764-G	non_coding_transcript_exon_variant		0.42	4e-69	68.3979			Genome-wide genotyping array	(G/A)	G	0.4503	4104	0.7132	0.4396	38203357	389354					TRUE	LD filter (R2 < 0.6)
rs5750561	rs4821764	body fat percentage	2021-10-18	33980691	442278 European		22q13.1	22	38203357		PLA2G6, MAFF			ENSG00000184381, ENSG00000185022	rs4821764-G	non_coding_transcript_exon_variant		0.42	3e-29	28.5229	0.017	% increase	Genome-wide genotyping array	(G/A)	G	0.4503	4104	0.7132	0.4396	38203357	442278					TRUE	LD filter (R2 < 0.6)
rs5750561	rs4821764	body fat percentage	2019-02-08	30593698	70700 European 85261 European		22q13.1	22	38203357	NR	PLA2G6, MAFF			ENSG00000184381, ENSG00000185022	rs4821764-?	non_coding_transcript_exon_variant		NR	8e-09	8.09691	0.15173	[0.1-0.2] unit decrease	Genome-wide genotyping array	(G/A)	?	0.4503	4104	0.7132	0.4396	38203357	155961					TRUE	LD filter (R2 < 0.6)
rs5750561	rs4821764	serum alanine aminotransferase measurement	2021-02-19	33547301	390812 European	134,154 East Asian ancestry individuals	22q13.1	22	38203357	MAFF	PLA2G6, MAFF			ENSG00000184381, ENSG00000185022	rs4821764-A	non_coding_transcript_exon_variant		0.58	6e-12	11.2218	6.87	z-score increase	Genome-wide genotyping array	(G/A)	A	0.4503	4104	0.7132	0.4396	38203357	390812					TRUE	LD filter (R2 < 0.6)
rs5750561	rs4821764	glomerular filtration rate	2019-09-23	31451708	152624 European 36369 African American		22q13.1	22	38203357	MAFF	PLA2G6, MAFF			ENSG00000184381, ENSG00000185022	rs4821764-A	non_coding_transcript_exon_variant		0.579	5e-12	11.301	0.365	[0.26-0.47] unit decrease	Genome-wide genotyping array	(G/A)	A	0.4503	4104	0.7132	0.4396	38203357	188993					TRUE	LD filter (R2 < 0.6)
rs5750561	rs4821764	triglyceride measurement	2021-10-18	33980691	429011 European		22q13.1	22	38203357		PLA2G6, MAFF			ENSG00000184381, ENSG00000185022	rs4821764-G	non_coding_transcript_exon_variant		0.42	2e-29	28.699	0.023	mmol/L decrease	Genome-wide genotyping array	(G/A)	G	0.4503	4104	0.7132	0.4396	38203357	429011					TRUE	LD filter (R2 < 0.6)
rs5750561	rs4821764	high density lipoprotein cholesterol measurement	2021-10-18	33980691	392965 European		22q13.1	22	38203357		PLA2G6, MAFF			ENSG00000184381, ENSG00000185022	rs4821764-G	non_coding_transcript_exon_variant		0.42	9e-29	28.0458	0.021	mmol/L increase	Genome-wide genotyping array	(G/A)	G	0.4503	4104	0.7132	0.4396	38203357	392965					TRUE	LD filter (R2 < 0.6)
rs5750561	rs4821764	serum alanine aminotransferase measurement	2021-12-14	34594039	344136 European 150545 East Asian		22q13.1	22	38203357		PLA2G6, MAFF			ENSG00000184381, ENSG00000185022	rs4821764-A	non_coding_transcript_exon_variant		NR	8e-17	16.0969	0.0159	[0.012-0.02] unit increase	Genome-wide genotyping array	(G/A)	A	0.4503	4104	0.7132	0.4396	38203357	494681					TRUE	LD filter (R2 < 0.6)
rs5750561	rs4821764	body fat percentage	2019-02-08	30593698	70700 European 85261 European		22q13.1	22	38203357	NR	PLA2G6, MAFF			ENSG00000184381, ENSG00000185022	rs4821764-?	non_coding_transcript_exon_variant		NR	2e-12	11.699	0.15033	[0.11-0.19] unit decrease	Genome-wide genotyping array	(G/A)	?	0.4503	4104	0.7132	0.4396	38203357	155961					TRUE	LD filter (R2 < 0.6)
rs5750561	rs4821764	reticulocyte count	2020-09-18	32888494	408112 British		22q13.1	22	38203357	PLA2G6, MAFF	PLA2G6, MAFF			ENSG00000184381, ENSG00000185022	rs4821764-A	non_coding_transcript_exon_variant		0.580742	3e-10	9.52288	0.0143676	[0.0099-0.0188] unit increase	Genome-wide genotyping array	(G/A)	A	0.4503	4104	0.7132	0.4396	38203357	408112					TRUE	LD filter (R2 < 0.6)
rs17001943	rs4821935	reticulocyte count	2020-09-18	32888494	408112 British		22q13.1	22	40236043	TNRC6B	TNRC6B			ENSG00000100354	rs4821935-C	intron_variant		0.74754	2e-14	13.699	0.0198377	[0.015-0.025] unit increase	Genome-wide genotyping array	(A/C)	C	0.2758	-230566	0.645	0.0184	40236043	408112					TRUE	LD filter (R2 < 0.6)
rs80533	rs4821935	reticulocyte count	2020-09-18	32888494	408112 British		22q13.1	22	40236043	TNRC6B	TNRC6B			ENSG00000100354	rs4821935-C	intron_variant		0.74754	2e-14	13.699	0.0198377	[0.015-0.025] unit increase	Genome-wide genotyping array	(A/C)	C	0.2758	-453922	0.6673	0.0357	40236043	408112					TRUE	LD filter (R2 < 0.6)
rs17001943	rs4821936	uterine fibroid	2021-02-26	32514122	5954 Japanese 95010 Japanese		22q13.1	22	40236506		TNRC6B			ENSG00000100354	rs4821936-G	intron_variant		0.355925	7e-19	18.1549	1.21104	[1.160905801-1.263344225]	Genome-wide genotyping array	(C/G)	G	0.2181	-230103	0.3913	0.0637	40236506	100964					TRUE	LD filter (R2 < 0.6)
rs80533	rs4821936	uterine fibroid	2021-02-26	32514122	5954 Japanese 95010 Japanese		22q13.1	22	40236506		TNRC6B			ENSG00000100354	rs4821936-G	intron_variant		0.355925	7e-19	18.1549	1.21104	[1.160905801-1.263344225]	Genome-wide genotyping array	(C/G)	G	0.2181	-453459	0.3136	0.0744	40236506	100964					TRUE	LD filter (R2 < 0.6)
rs56283550	rs4821936	uterine fibroid	2021-02-26	32514122	5954 Japanese 95010 Japanese		22q13.1	22	40236506		TNRC6B			ENSG00000100354	rs4821936-G	intron_variant		0.355925	7e-19	18.1549	1.21104	[1.160905801-1.263344225]	Genome-wide genotyping array	(C/G)	G	0.2181	-199378	0.2893	0.043	40236506	100964					TRUE	LD filter (R2 < 0.6)
rs17001943	rs4821939	uterine fibroid	2019-12-05	31649266	20406 European 223918 European	15,068 European ancestry cases, 43,587 European ancestry controls	22q13.1	22	40263247	TNRC6B	TNRC6B			ENSG00000100354	rs4821939-A	intron_variant		0.2	8e-16	15.0969	1.08	[1.06-1.10]	Genome-wide genotyping array	(T/A)	A	0.2342	-203362	0.3884	0.0573	40263247	244324					TRUE	LD filter (R2 < 0.6)
rs56283550	rs4821939	uterine fibroid	2019-12-05	31649266	20406 European 223918 European	15,068 European ancestry cases, 43,587 European ancestry controls	22q13.1	22	40263247	TNRC6B	TNRC6B			ENSG00000100354	rs4821939-A	intron_variant		0.2	8e-16	15.0969	1.08	[1.06-1.10]	Genome-wide genotyping array	(T/A)	A	0.2342	-172637	0.2826	0.0374	40263247	244324					TRUE	LD filter (R2 < 0.6)
rs80533	rs4821939	uterine fibroid	2019-12-05	31649266	20406 European 223918 European	15,068 European ancestry cases, 43,587 European ancestry controls	22q13.1	22	40263247	TNRC6B	TNRC6B			ENSG00000100354	rs4821939-A	intron_variant		0.2	8e-16	15.0969	1.08	[1.06-1.10]	Genome-wide genotyping array	(T/A)	A	0.2342	-426718	0.3111	0.0667	40263247	244324					TRUE	LD filter (R2 < 0.6)
rs80533	rs4821940	circadian rhythm	2017-03-30	27494321	114765 British		22q13.1	22	40263569	SGSM3	TNRC6B			ENSG00000100354	rs4821940-T	intron_variant		0.45	4e-08	7.39794	1.05	[1.03-1.07]	Genome-wide genotyping array	(T/C)	T	0.4685	-426396	0.288	0.0198	40263569	114765					TRUE	LD filter (R2 < 0.6)
rs17001943	rs4821940	circadian rhythm	2017-03-30	27494321	114765 British		22q13.1	22	40263569	SGSM3	TNRC6B			ENSG00000100354	rs4821940-T	intron_variant		0.45	4e-08	7.39794	1.05	[1.03-1.07]	Genome-wide genotyping array	(T/C)	T	0.4685	-203040	0.3103	0.0127	40263569	114765					TRUE	LD filter (R2 < 0.6)
rs80533	rs4821940	circadian rhythm	2017-09-11	28604731	101185 European		22q13.1	22	40263569	NR	TNRC6B			ENSG00000100354	rs4821940-C	intron_variant		0.45	9e-09	8.04576	0.026	[0.017-0.035] unit increase	Genome-wide genotyping array	(T/C)	C	0.4685	-426396	0.288	0.0198	40263569	101185					TRUE	LD filter (R2 < 0.6)
rs17001943	rs4821940	circadian rhythm	2017-09-11	28604731	101185 European		22q13.1	22	40263569	NR	TNRC6B			ENSG00000100354	rs4821940-C	intron_variant		0.45	9e-09	8.04576	0.026	[0.017-0.035] unit increase	Genome-wide genotyping array	(T/C)	C	0.4685	-203040	0.3103	0.0127	40263569	101185					TRUE	LD filter (R2 < 0.6)
rs80533	rs4821940	circadian rhythm	2016-12-13	26955885	100420 European		22q13.1	22	40263569	TNRC6B	TNRC6B			ENSG00000100354	rs4821940-C	intron_variant		0.55	1e-08	8	0.026	[0.018-0.034] unit increase	Genome-wide genotyping array	(T/C)	C	0.4685	-426396	0.288	0.0198	40263569	100420					TRUE	LD filter (R2 < 0.6)
rs17001943	rs4821940	circadian rhythm	2016-12-13	26955885	100420 European		22q13.1	22	40263569	TNRC6B	TNRC6B			ENSG00000100354	rs4821940-C	intron_variant		0.55	1e-08	8	0.026	[0.018-0.034] unit increase	Genome-wide genotyping array	(T/C)	C	0.4685	-203040	0.3103	0.0127	40263569	100420					TRUE	LD filter (R2 < 0.6)
rs80533	rs4821940	circadian rhythm	2017-03-30	27494321	127898 British	89,283 individuals	22q13.1	22	40263569	SGSM3	TNRC6B			ENSG00000100354	rs4821940-T	intron_variant		0.45	5e-06	5.30103	0.022	[0.014-0.03] unit increase	Genome-wide genotyping array	(T/C)	T	0.4685	-426396	0.288	0.0198	40263569	127898					TRUE	LD filter (R2 < 0.6)
rs17001943	rs4821940	circadian rhythm	2017-03-30	27494321	127898 British	89,283 individuals	22q13.1	22	40263569	SGSM3	TNRC6B			ENSG00000100354	rs4821940-T	intron_variant		0.45	5e-06	5.30103	0.022	[0.014-0.03] unit increase	Genome-wide genotyping array	(T/C)	T	0.4685	-203040	0.3103	0.0127	40263569	127898					TRUE	LD filter (R2 < 0.6)
rs56283550	rs4821942	aortic measurement	2022-02-07	34968759	31908		22q13.1	22	40322096		TNRC6B			ENSG00000100354	rs4821942-G	intron_variant		0.795818	8e-15	14.0969	0.0688398	[0.051-0.087] increase	Genome-wide genotyping array	(G/A)	G	0.2109	-113788	0.3099	0.0515	40322096	31908					TRUE	LD filter (R2 < 0.6)
rs17001943	rs4821942	aortic measurement	2022-02-07	34968759	31908		22q13.1	22	40322096		TNRC6B			ENSG00000100354	rs4821942-G	intron_variant		0.795818	8e-15	14.0969	0.0688398	[0.051-0.087] increase	Genome-wide genotyping array	(G/A)	G	0.2109	-144513	0.4138	0.0744	40322096	31908					TRUE	LD filter (R2 < 0.6)
rs80533	rs4821942	aortic measurement	2022-02-07	34968759	31908		22q13.1	22	40322096		TNRC6B			ENSG00000100354	rs4821942-G	intron_variant		0.795818	8e-15	14.0969	0.0688398	[0.051-0.087] increase	Genome-wide genotyping array	(G/A)	G	0.2109	-367869	0.3184	0.08	40322096	31908					TRUE	LD filter (R2 < 0.6)
rs56283550	rs4821942	aortic measurement	2022-02-07	34968759	35110		22q13.1	22	40322096		TNRC6B			ENSG00000100354	rs4821942-G	intron_variant		0.795894	2e-15	14.699	0.0656313	[0.049-0.083] increase	Genome-wide genotyping array	(G/A)	G	0.2109	-113788	0.3099	0.0515	40322096	35110					TRUE	LD filter (R2 < 0.6)
rs17001943	rs4821942	aortic measurement	2022-02-07	34968759	35110		22q13.1	22	40322096		TNRC6B			ENSG00000100354	rs4821942-G	intron_variant		0.795894	2e-15	14.699	0.0656313	[0.049-0.083] increase	Genome-wide genotyping array	(G/A)	G	0.2109	-144513	0.4138	0.0744	40322096	35110					TRUE	LD filter (R2 < 0.6)
rs80533	rs4821942	aortic measurement	2022-02-07	34968759	35110		22q13.1	22	40322096		TNRC6B			ENSG00000100354	rs4821942-G	intron_variant		0.795894	2e-15	14.699	0.0656313	[0.049-0.083] increase	Genome-wide genotyping array	(G/A)	G	0.2109	-367869	0.3184	0.08	40322096	35110					TRUE	LD filter (R2 < 0.6)
rs17001943	rs4821943	cholelithiasis	2021-12-14	34594039	26122 European 461431 European 9305 East Asian 168253 East Asian		22q13.1	22	40326741		TNRC6B			ENSG00000100354	rs4821943-G	3_prime_UTR_variant		NR	1e-08	8	0.048	[0.032-0.064] unit increase	Genome-wide genotyping array	(A/G)	G	0.344	-139868	0.4119	0.0376	40326741	665111					TRUE	LD filter (R2 < 0.6)
rs56283550	rs4821943	cholelithiasis	2021-12-14	34594039	26122 European 461431 European 9305 East Asian 168253 East Asian		22q13.1	22	40326741		TNRC6B			ENSG00000100354	rs4821943-G	3_prime_UTR_variant		NR	1e-08	8	0.048	[0.032-0.064] unit increase	Genome-wide genotyping array	(A/G)	G	0.344	-109143	0.2669	0.0195	40326741	665111					TRUE	LD filter (R2 < 0.6)
rs80533	rs4821943	cholelithiasis	2021-12-14	34594039	26122 European 461431 European 9305 East Asian 168253 East Asian		22q13.1	22	40326741		TNRC6B			ENSG00000100354	rs4821943-G	3_prime_UTR_variant		NR	1e-08	8	0.048	[0.032-0.064] unit increase	Genome-wide genotyping array	(A/G)	G	0.344	-363224	0.3007	0.0363	40326741	665111					TRUE	LD filter (R2 < 0.6)
rs80533	rs4821995	intelligence	2018-09-17	29844566	300486 European		22q13.2	22	41065832	NR	Y_RNA - ACTBP15	ENSG00000200361	ENSG00000213857		rs4821995-?	intergenic_variant		NR	2e-06	5.69897	4.783	z-score increase	Genome-wide genotyping array	(A/G)	?	0.4541	375867	0.803	0.1131	41065832	300486					TRUE	LD filter (R2 < 0.6)
rs80533	rs4821995	intelligence	2018-09-12	29942086	269867 European		22q13.2	22	41065832	NR	Y_RNA - ACTBP15	ENSG00000200361	ENSG00000213857		rs4821995-A	intergenic_variant		NR	3e-08	7.52288	5.565	z-score increase	Genome-wide genotyping array	(A/G)	A	0.4541	375867	0.803	0.1131	41065832	269867					TRUE	LD filter (R2 < 0.6)
rs80533	rs4821999	serum alanine aminotransferase measurement	2021-12-14	34594039	344136 European 150545 East Asian		22q13.2	22	41073997		Y_RNA - ACTBP15	ENSG00000200361	ENSG00000213857		rs4821999-G	intergenic_variant		NR	4e-08	7.39794	0.0108	[0.0069-0.0147] unit increase	Genome-wide genotyping array	(A/G)	G	0.3936	384032	0.7031	0.1606	41073997	494681					TRUE	LD filter (R2 < 0.6)
rs28910285	rs4822173	educational attainment	2022-07-01	35361970	3037499 European		22q13.2	22	42600143		POLDIP3			ENSG00000100227	rs4822173-A	intron_variant		0.1368	8e-09	8.09691	0.00878109	[0.0058-0.0118] unit decrease	Genome-wide genotyping array	(G/A)	A	0.107	-120836	0.5485	0.0904	42600143	3037499					TRUE	LD filter (R2 < 0.6)
rs28910285	rs4822191	mean corpuscular volume	2020-09-18	32888494	408112 British		22q13.2	22	42745014		A4GALT - Y_RNA	ENSG00000128274	ENSG00000200361		rs4822191-A	intergenic_variant		0.470451	1e-18	18	0.0179391	[0.014-0.022] unit decrease	Genome-wide genotyping array	(G/A)	A	0.4942	24035	0.7189	0.211	42745014	408112					TRUE	LD filter (R2 < 0.6)
rs28910285	rs4822191	mean corpuscular hemoglobin	2019-02-08	30595370	443000 European		22q13.2	22	42745014		A4GALT - Y_RNA	ENSG00000128274	ENSG00000200361		rs4822191-?	intergenic_variant		NR	7e-08	7.1549			Genome-wide genotyping array	(G/A)	?	0.4942	24035	0.7189	0.211	42745014	443000					TRUE	LD filter (R2 < 0.6)
rs28910285	rs4822191	ceramide measurement	2022-07-05	35668104	4492 European	1,565 European ancestry individuals	22q13.2	22	42745014		A4GALT - Y_RNA	ENSG00000128274	ENSG00000200361		rs4822191-A	intergenic_variant		NR	9e-14	13.0458	0.166	[0.12-0.21] unit decrease	Genome-wide genotyping array	(G/A)	A	0.4942	24035	0.7189	0.211	42745014	4492					TRUE	LD filter (R2 < 0.6)
rs28910285	rs4822191	mean corpuscular hemoglobin	2021-12-14	34594039	350472 European 128028 East Asian		22q13.2	22	42745014		A4GALT - Y_RNA	ENSG00000128274	ENSG00000200361		rs4822191-A	intergenic_variant		NR	2e-10	9.69897	0.0137	[0.0094-0.018] unit decrease	Genome-wide genotyping array	(G/A)	A	0.4942	24035	0.7189	0.211	42745014	478500					TRUE	LD filter (R2 < 0.6)
rs28910285	rs4822191	ceramide measurement	2022-07-05	35668104	4492 European		22q13.2	22	42745014		A4GALT - Y_RNA	ENSG00000128274	ENSG00000200361		rs4822191-A	intergenic_variant		NR	6e-25	24.2218	0.228	[0.18-0.27] unit decrease	Genome-wide genotyping array	(G/A)	A	0.4942	24035	0.7189	0.211	42745014	4492					TRUE	LD filter (R2 < 0.6)
rs28910285	rs4822191	red blood cell distribution width	2020-09-21	32888493	531774 European		22q13.2	22	42745014	NR	A4GALT - Y_RNA	ENSG00000128274	ENSG00000200361		rs4822191-G	intergenic_variant		0.528796	9e-22	21.0458	0.01901	[0.015-0.023] SD unit decrease	Genome-wide genotyping array	(G/A)	G	0.4942	24035	0.7189	0.211	42745014	531774					TRUE	LD filter (R2 < 0.6)
rs28910285	rs4822191	red blood cell distribution width	2020-09-21	32888493	563352 African American AfroCaribbean African European East Asian Hispanic Latin American South Asian		22q13.2	22	42745014	NR	A4GALT - Y_RNA	ENSG00000128274	ENSG00000200361		rs4822191-G	intergenic_variant		0.53189	2e-19	18.699			Genome-wide genotyping array	(G/A)	G	0.4942	24035	0.7189	0.211	42745014	563352					TRUE	LD filter (R2 < 0.6)
rs28910285	rs4822191	mean corpuscular volume	2020-09-21	32888493	696882 African American AfroCaribbean African European East Asian Hispanic Latin American South Asian		22q13.2	22	42745014	NR	A4GALT - Y_RNA	ENSG00000128274	ENSG00000200361		rs4822191-A	intergenic_variant		0.537957	5e-26	25.301			Genome-wide genotyping array	(G/A)	A	0.4942	24035	0.7189	0.211	42745014	696882					TRUE	LD filter (R2 < 0.6)
rs28910285	rs4822191	ceramide measurement	2022-07-05	35668104	4492 European		22q13.2	22	42745014		A4GALT - Y_RNA	ENSG00000128274	ENSG00000200361		rs4822191-A	intergenic_variant		NR	3e-15	14.5229	0.175	[0.13-0.22] unit decrease	Genome-wide genotyping array	(G/A)	A	0.4942	24035	0.7189	0.211	42745014	4492					TRUE	LD filter (R2 < 0.6)
rs28910285	rs4822191	mean corpuscular hemoglobin concentration	2020-09-21	32888493	630125 African American AfroCaribbean African European East Asian Hispanic Latin American South Asian		22q13.2	22	42745014	NR	A4GALT - Y_RNA	ENSG00000128274	ENSG00000200361		rs4822191-A	intergenic_variant		0.538654	7e-11	10.1549			Genome-wide genotyping array	(G/A)	A	0.4942	24035	0.7189	0.211	42745014	630125					TRUE	LD filter (R2 < 0.6)
rs28910285	rs4822191	mean corpuscular volume	2017-08-30	27863252	172433 European		22q13.2	22	42745014	intergenic	A4GALT - Y_RNA	ENSG00000128274	ENSG00000200361		rs4822191-A	intergenic_variant		0.4698	3e-09	8.52288	0.0210463	[0.014-0.028] unit decrease	Genome-wide genotyping array	(G/A)	A	0.4942	24035	0.7189	0.211	42745014	172433					TRUE	LD filter (R2 < 0.6)
rs28910285	rs4822191	mean corpuscular hemoglobin	2020-09-18	32888494	408112 British		22q13.2	22	42745014		A4GALT - Y_RNA	ENSG00000128274	ENSG00000200361		rs4822191-A	intergenic_variant		0.470433	3e-09	8.52288	0.0131132	[0.0088-0.0174] unit decrease	Genome-wide genotyping array	(G/A)	A	0.4942	24035	0.7189	0.211	42745014	408112					TRUE	LD filter (R2 < 0.6)
rs28910285	rs4822191	red blood cell distribution width	2020-09-18	32888494	408112 British		22q13.2	22	42745014		A4GALT - Y_RNA	ENSG00000128274	ENSG00000200361		rs4822191-A	intergenic_variant		0.470471	4e-17	16.3979	0.0187036	[0.014-0.023] unit increase	Genome-wide genotyping array	(G/A)	A	0.4942	24035	0.7189	0.211	42745014	408112					TRUE	LD filter (R2 < 0.6)
rs2007458	rs4823073	hypothyroidism	2021-12-14	34594039	30155 European 379986 European 1114 East Asian 172656 East Asian		22q12.2	22	30116269		HORMAD2			ENSG00000176635	rs4823073-A	intron_variant		NR	2e-16	15.699	0.0822	[0.063-0.102] unit decrease	Genome-wide genotyping array	(G/A)	A	0.4409	123552	0.4284	0.1592	30116269	583911					TRUE	LD filter (R2 < 0.6)
rs2007458	rs4823073	lymphocyte count	2020-09-18	32888494	408112 British		22q12.2	22	30116269	HORMAD2	HORMAD2			ENSG00000176635	rs4823073-A	intron_variant		0.446023	1e-29	29	0.0280163	[0.023-0.033] unit increase	Genome-wide genotyping array	(G/A)	A	0.4409	123552	0.4284	0.1592	30116269	408112					TRUE	LD filter (R2 < 0.6)
rs1800574	rs482522	leukocyte count	2019-02-08	30595370	444000 European		12q24.31	12	120757059		ACADS - SPPL3	ENSG00000122971	ENSG00000157837		rs482522-?	intron_variant		NR	2e-08	7.69897			Genome-wide genotyping array	(C/T)	?	0.1801	-222002	0.7073	0.0464	120757059	444000					TRUE	LD filter (R2 < 0.6)
rs429358	rs483082	diacylglycerol 36:3 measurement	2022-02-17	34503513	13814 British		19q13.32	19	44912921		APOE - APOC1	ENSG00000130203	ENSG00000130208		rs483082-T	non_coding_transcript_exon_variant		NR	4e-10	9.39794	0.0784156	[0.054-0.103] unit increase	Genome-wide genotyping array	(G/T)	T	0.266	4237	0.8265	0.3342	44912921	13814					TRUE	LD filter (R2 < 0.6)
rs429358	rs483082	serum alanine aminotransferase measurement	2021-06-29	33462484	342387 European 6017 African 7325 South Asian		19q13.32	19	44912921	NR	APOE - APOC1	ENSG00000130203	ENSG00000130208		rs483082-T	non_coding_transcript_exon_variant		NR	1e-19	19	0.0269	[0.021-0.033] unit decrease	Genome-wide genotyping array	(G/T)	T	0.266	4237	0.8265	0.3342	44912921	355729					TRUE	LD filter (R2 < 0.6)
rs429358	rs483082	very low density lipoprotein cholesterol measurement, lipid measurement	2022-03-22	34610981	4734		19q13.32	19	44912921		APOE - APOC1	ENSG00000130203	ENSG00000130208		rs483082-T	non_coding_transcript_exon_variant		0.248957	3e-08	7.52288	0.141365	[0.091-0.191] mmol/l increase	Genome-wide genotyping array	(G/T)	T	0.266	4237	0.8265	0.3342	44912921	4734					TRUE	LD filter (R2 < 0.6)
rs429358	rs483082	linoleic acid measurement	2022-03-22	34610981	4348		19q13.32	19	44912921		APOE - APOC1	ENSG00000130203	ENSG00000130208		rs483082-T	non_coding_transcript_exon_variant		0.243949	2e-09	8.69897	0.241584	[0.16-0.32] mmol/l decrease	Genome-wide genotyping array	(G/T)	T	0.266	4237	0.8265	0.3342	44912921	4348					TRUE	LD filter (R2 < 0.6)
rs429358	rs483082	triglyceride measurement	2022-01-21	33763119	9183 European	35,321 European ancestry individuals	19q13.32	19	44912921		APOE - APOC1	ENSG00000130203	ENSG00000130208		rs483082-T	non_coding_transcript_exon_variant		NR	8e-10	9.09691	7.164	mg/dl increase	Exome-wide sequencing	(G/T)	T	0.266	4237	0.8265	0.3342	44912921	9183					TRUE	LD filter (R2 < 0.6)
rs429358	rs483082	metabolic syndrome	2020-02-12	31589552	291107 European		19q13.32	19	44912921	APOC1	APOE - APOC1	ENSG00000130203	ENSG00000130208		rs483082-T	non_coding_transcript_exon_variant		0.238624	2e-32	31.699	0.0899299	[0.075-0.105] unit increase	Genome-wide genotyping array	(G/T)	T	0.266	4237	0.8265	0.3342	44912921	291107					TRUE	LD filter (R2 < 0.6)
rs429358	rs483082	triglyceride measurement, low density lipoprotein cholesterol measurement	2022-04-27	35213538	115082 European		19q13.32	19	44912921		APOE - APOC1	ENSG00000130203	ENSG00000130208		rs483082-G	non_coding_transcript_exon_variant		0.763461	1e-52	52	0.0720203	[0.063-0.081] unit decrease	Genome-wide genotyping array	(G/T)	G	0.266	4237	0.8265	0.3342	44912921	115082					TRUE	LD filter (R2 < 0.6)
rs429358	rs483082	diacylglycerol 36:4 measurement	2022-02-17	34503513	13814 British		19q13.32	19	44912921		APOE - APOC1	ENSG00000130203	ENSG00000130208		rs483082-T	non_coding_transcript_exon_variant		NR	4e-10	9.39794	0.0791701	[0.054-0.104] unit increase	Genome-wide genotyping array	(G/T)	T	0.266	4237	0.8265	0.3342	44912921	13814					TRUE	LD filter (R2 < 0.6)
rs429358	rs483082	very low density lipoprotein cholesterol measurement, esterified cholesterol measurement	2022-03-22	34610981	4348		19q13.32	19	44912921		APOE - APOC1	ENSG00000130203	ENSG00000130208		rs483082-T	non_coding_transcript_exon_variant		0.246201	1e-08	8	0.144146	[0.094-0.194] mmol/l increase	Genome-wide genotyping array	(G/T)	T	0.266	4237	0.8265	0.3342	44912921	4348					TRUE	LD filter (R2 < 0.6)
rs429358	rs483082	triglyceride measurement	2020-07-21	32203549	441016 European		19q13.32	19	44912921	APOC1	APOE - APOC1	ENSG00000130203	ENSG00000130208		rs483082-G	non_coding_transcript_exon_variant		0.764648	1e-292	292	0.0858847	[0.081-0.09] unit decrease	Genome-wide genotyping array	(G/T)	G	0.266	4237	0.8265	0.3342	44912921	441016					TRUE	LD filter (R2 < 0.6)
rs429358	rs483082	very low density lipoprotein cholesterol measurement, esterified cholesterol measurement	2022-03-22	34610981	4734		19q13.32	19	44912921		APOE - APOC1	ENSG00000130203	ENSG00000130208		rs483082-T	non_coding_transcript_exon_variant		0.248957	3e-08	7.52288	0.142256	[0.092-0.192] mmol/l increase	Genome-wide genotyping array	(G/T)	T	0.266	4237	0.8265	0.3342	44912921	4734					TRUE	LD filter (R2 < 0.6)
rs429358	rs483082	triglyceride measurement	2022-02-17	34503513	13814 British		19q13.32	19	44912921		APOE - APOC1	ENSG00000130203	ENSG00000130208		rs483082-T	non_coding_transcript_exon_variant		NR	3e-10	9.52288	0.109132	[0.075-0.143] unit increase	Genome-wide genotyping array	(G/T)	T	0.266	4237	0.8265	0.3342	44912921	13814					TRUE	LD filter (R2 < 0.6)
rs429358	rs483082	apolipoprotein B measurement	2022-03-22	34610981	4734		19q13.32	19	44912921		APOE - APOC1	ENSG00000130203	ENSG00000130208		rs483082-T	non_coding_transcript_exon_variant		0.244662	2e-12	11.699	0.26797	[0.19-0.34] mmol/l decrease	Genome-wide genotyping array	(G/T)	T	0.266	4237	0.8265	0.3342	44912921	4734					TRUE	LD filter (R2 < 0.6)
rs429358	rs483082	blood protein measurement	2022-02-15	35078996	5366 Icelic		19q13.32	19	44912921		APOE - APOC1	ENSG00000130203	ENSG00000130208		rs483082-T	non_coding_transcript_exon_variant		0.2146	2e-156	155.699	0.580987	[0.54-0.62] unit decrease	Genome-wide genotyping array	(G/T)	T	0.266	4237	0.8265	0.3342	44912921	5366					TRUE	LD filter (R2 < 0.6)
rs429358	rs483082	blood protein measurement	2022-02-15	35078996	5363 Icelic		19q13.32	19	44912921		APOE - APOC1	ENSG00000130203	ENSG00000130208		rs483082-T	non_coding_transcript_exon_variant		0.2146	6e-261	260.222	0.721395	[0.68-0.76] unit decrease	Genome-wide genotyping array	(G/T)	T	0.266	4237	0.8265	0.3342	44912921	5363					TRUE	LD filter (R2 < 0.6)
rs429358	rs483082	sphingomyelin measurement	2022-02-17	34503513	5662 Pakistani		19q13.32	19	44912921		APOE - APOC1	ENSG00000130203	ENSG00000130208		rs483082-A	non_coding_transcript_exon_variant		NR	2e-11	10.699	0.086	[0.061-0.111] unit increase	Genome-wide genotyping array	(G/T)	A	0.266	4237	0.8265	0.3342	44912921	5662					TRUE	LD filter (R2 < 0.6)
rs429358	rs483082	diglyceride measurement	2022-02-17	34503513	13814 British		19q13.32	19	44912921		APOE - APOC1	ENSG00000130203	ENSG00000130208		rs483082-T	non_coding_transcript_exon_variant		NR	6e-12	11.2218	0.0807634	[0.058-0.104] unit increase	Genome-wide genotyping array	(G/T)	T	0.266	4237	0.8265	0.3342	44912921	13814					TRUE	LD filter (R2 < 0.6)
rs429358	rs483082	blood protein measurement	2022-02-15	35078996	5356 Icelic		19q13.32	19	44912921		APOE - APOC1	ENSG00000130203	ENSG00000130208		rs483082-T	non_coding_transcript_exon_variant		0.2146	1e-100	100	0.456005	[0.41-0.5] unit decrease	Genome-wide genotyping array	(G/T)	T	0.266	4237	0.8265	0.3342	44912921	5356					TRUE	LD filter (R2 < 0.6)
rs429358	rs483082	sex hormone-binding globulin measurement	2021-06-29	33462484	310323 European 5523 African 6638 South Asian		19q13.32	19	44912921	NR	APOE - APOC1	ENSG00000130203	ENSG00000130208		rs483082-T	non_coding_transcript_exon_variant		NR	7e-15	14.1549	0.0242	[0.018-0.03] unit increase	Genome-wide genotyping array	(G/T)	T	0.266	4237	0.8265	0.3342	44912921	322484					TRUE	LD filter (R2 < 0.6)
rs429358	rs483082	cerebral amyloid deposition measurement	2019-01-16	30361487	983 European	NR	19q13.32	19	44912921	APOE, APOC1	APOE - APOC1	ENSG00000130203	ENSG00000130208		rs483082-T	non_coding_transcript_exon_variant		0.29	1e-13	13	0.11	unit increase	Genome-wide genotyping array	(G/T)	T	0.266	4237	0.8265	0.3342	44912921	983					TRUE	LD filter (R2 < 0.6)
rs429358	rs483082	blood protein measurement	2022-02-15	35078996	5366 Icelic		19q13.32	19	44912921		APOE - APOC1	ENSG00000130203	ENSG00000130208		rs483082-T	non_coding_transcript_exon_variant		0.2146	2e-113	112.699	0.500208	[0.46-0.54] unit decrease	Genome-wide genotyping array	(G/T)	T	0.266	4237	0.8265	0.3342	44912921	5366					TRUE	LD filter (R2 < 0.6)
rs429358	rs483082	blood protein measurement	2022-02-15	35078996	5365 Icelic		19q13.32	19	44912921		APOE - APOC1	ENSG00000130203	ENSG00000130208		rs483082-T	non_coding_transcript_exon_variant		0.2146	7e-129	128.155	0.531785	[0.49-0.57] unit decrease	Genome-wide genotyping array	(G/T)	T	0.266	4237	0.8265	0.3342	44912921	5365					TRUE	LD filter (R2 < 0.6)
rs429358	rs483082	lipoprotein A measurement	2021-06-29	33462484	272573 European 5018 African 6453 South Asian		19q13.32	19	44912921	NR	APOE - APOC1	ENSG00000130203	ENSG00000130208		rs483082-T	non_coding_transcript_exon_variant		NR	6e-46	45.2218	0.0473	[0.041-0.054] unit decrease	Genome-wide genotyping array	(G/T)	T	0.266	4237	0.8265	0.3342	44912921	284044					TRUE	LD filter (R2 < 0.6)
rs429358	rs483082	blood protein measurement	2022-02-15	35078996	5356 Icelic		19q13.32	19	44912921		APOE - APOC1	ENSG00000130203	ENSG00000130208		rs483082-T	non_coding_transcript_exon_variant		0.2146	2e-25	24.699	0.22885	[0.19-0.27] unit decrease	Genome-wide genotyping array	(G/T)	T	0.266	4237	0.8265	0.3342	44912921	5356					TRUE	LD filter (R2 < 0.6)
rs429358	rs483082	linoleic acid measurement	2022-03-22	34610981	4734		19q13.32	19	44912921		APOE - APOC1	ENSG00000130203	ENSG00000130208		rs483082-T	non_coding_transcript_exon_variant		0.244384	5e-16	15.301	0.309285	[0.23-0.38] mmol/l decrease	Genome-wide genotyping array	(G/T)	T	0.266	4237	0.8265	0.3342	44912921	4734					TRUE	LD filter (R2 < 0.6)
rs429358	rs483082	very low density lipoprotein cholesterol measurement, lipid measurement	2022-03-22	34610981	4734		19q13.32	19	44912921		APOE - APOC1	ENSG00000130203	ENSG00000130208		rs483082-T	non_coding_transcript_exon_variant		0.244656	1e-08	8	0.217714	[0.14-0.29] mmol/l decrease	Genome-wide genotyping array	(G/T)	T	0.266	4237	0.8265	0.3342	44912921	4734					TRUE	LD filter (R2 < 0.6)
rs429358	rs483082	very low density lipoprotein cholesterol measurement, phospholipid measurement	2022-04-27	35213538	115082 European		19q13.32	19	44912921		APOE - APOC1	ENSG00000130203	ENSG00000130208		rs483082-G	non_coding_transcript_exon_variant		0.763461	2e-23	22.699	0.0466782	[0.037-0.056] unit decrease	Genome-wide genotyping array	(G/T)	G	0.266	4237	0.8265	0.3342	44912921	115082					TRUE	LD filter (R2 < 0.6)
rs429358	rs483082	sex hormone-binding globulin measurement	2020-12-14	32042192	370125 European		19q13.32	19	44912921	NR	APOE - APOC1	ENSG00000130203	ENSG00000130208		rs483082-T	non_coding_transcript_exon_variant		0.236805	1e-23	23	0.010976	[0.0088-0.0131] unit increase	Genome-wide genotyping array	(G/T)	T	0.266	4237	0.8265	0.3342	44912921	370125					TRUE	LD filter (R2 < 0.6)
rs429358	rs483082	C-reactive protein measurement	2021-06-29	33462484	341805 European 6006 African 7316 South Asian		19q13.32	19	44912921	NR	APOE - APOC1	ENSG00000130203	ENSG00000130208		rs483082-T	non_coding_transcript_exon_variant		NR	0	578.523	0.152	[0.15-0.16] unit decrease	Genome-wide genotyping array	(G/T)	T	0.266	4237	0.8265	0.3342	44912921	355127					TRUE	LD filter (R2 < 0.6)
rs429358	rs483082	blood protein measurement	2022-02-15	35078996	5363 Icelic		19q13.32	19	44912921		APOE - APOC1	ENSG00000130203	ENSG00000130208		rs483082-T	non_coding_transcript_exon_variant		0.2146	2e-91	90.699	0.450879	[0.41-0.49] unit decrease	Genome-wide genotyping array	(G/T)	T	0.266	4237	0.8265	0.3342	44912921	5363					TRUE	LD filter (R2 < 0.6)
rs429358	rs483082	diacylglycerol 38:5 measurement	2022-02-17	34503513	13814 British		19q13.32	19	44912921		APOE - APOC1	ENSG00000130203	ENSG00000130208		rs483082-T	non_coding_transcript_exon_variant		NR	6e-16	15.2218	0.0786293	[0.06-0.098] unit increase	Genome-wide genotyping array	(G/T)	T	0.266	4237	0.8265	0.3342	44912921	13814					TRUE	LD filter (R2 < 0.6)
rs429358	rs483082	blood protein measurement	2022-02-15	35078996	5351 Icelic		19q13.32	19	44912921		APOE - APOC1	ENSG00000130203	ENSG00000130208		rs483082-T	non_coding_transcript_exon_variant		0.2146	5e-34	33.301	0.260342	[0.22-0.3] unit decrease	Genome-wide genotyping array	(G/T)	T	0.266	4237	0.8265	0.3342	44912921	5351					TRUE	LD filter (R2 < 0.6)
rs429358	rs483082	apolipoprotein B measurement	2022-03-22	34610981	4348		19q13.32	19	44912921		APOE - APOC1	ENSG00000130203	ENSG00000130208		rs483082-T	non_coding_transcript_exon_variant		0.244495	7e-09	8.1549	0.230723	[0.15-0.31] mmol/l decrease	Genome-wide genotyping array	(G/T)	T	0.266	4237	0.8265	0.3342	44912921	4348					TRUE	LD filter (R2 < 0.6)
rs429358	rs483082	very low density lipoprotein cholesterol measurement, lipid measurement	2022-03-22	34610981	4348		19q13.32	19	44912921		APOE - APOC1	ENSG00000130203	ENSG00000130208		rs483082-T	non_coding_transcript_exon_variant		0.244437	3e-10	9.52288	0.251112	[0.17-0.33] mmol/l decrease	Genome-wide genotyping array	(G/T)	T	0.266	4237	0.8265	0.3342	44912921	4348					TRUE	LD filter (R2 < 0.6)
rs429358	rs483082	very low density lipoprotein cholesterol measurement, esterified cholesterol measurement	2022-03-22	34610981	4734		19q13.32	19	44912921		APOE - APOC1	ENSG00000130203	ENSG00000130208		rs483082-T	non_coding_transcript_exon_variant		0.244656	3e-13	12.5229	0.277668	[0.2-0.35] mmol/l decrease	Genome-wide genotyping array	(G/T)	T	0.266	4237	0.8265	0.3342	44912921	4734					TRUE	LD filter (R2 < 0.6)
rs429358	rs483082	blood protein measurement	2022-02-15	35078996	5366 Icelic		19q13.32	19	44912921		APOE - APOC1	ENSG00000130203	ENSG00000130208		rs483082-T	non_coding_transcript_exon_variant		0.2146	6e-38	37.2218	0.29249	[0.25-0.34] unit decrease	Genome-wide genotyping array	(G/T)	T	0.266	4237	0.8265	0.3342	44912921	5366					TRUE	LD filter (R2 < 0.6)
rs429358	rs483082	apolipoprotein A 1 measurement	2021-06-29	33462484	311601 European 5550 African 6682 South Asian		19q13.32	19	44912921	NR	APOE - APOC1	ENSG00000130203	ENSG00000130208		rs483082-T	non_coding_transcript_exon_variant		NR	5e-19	18.301	0.0277	[0.022-0.034] unit decrease	Genome-wide genotyping array	(G/T)	T	0.266	4237	0.8265	0.3342	44912921	323833					TRUE	LD filter (R2 < 0.6)
rs429358	rs483082	Alzheimer disease	2019-04-17	30636644	952 European 1789 European 6337 European 8402 European		19q13.32	19	44912921	APOC1	APOE - APOC1	ENSG00000130203	ENSG00000130208		rs483082-?	non_coding_transcript_exon_variant		0.738441	1e-62	62	2.64365		Genome-wide genotyping array	(G/T)	?	0.266	4237	0.8265	0.3342	44912921	17480					TRUE	LD filter (R2 < 0.6)
rs429358	rs483082	high density lipoprotein cholesterol measurement	2021-06-29	33462484	313372 European 5573 African 6689 South Asian		19q13.32	19	44912921	NR	APOE - APOC1	ENSG00000130203	ENSG00000130208		rs483082-T	non_coding_transcript_exon_variant		NR	8e-21	20.0969	0.029	[0.023-0.035] unit decrease	Genome-wide genotyping array	(G/T)	T	0.266	4237	0.8265	0.3342	44912921	325634					TRUE	LD filter (R2 < 0.6)
rs429358	rs483082	polyunsaturated fatty acid measurement	2022-03-22	34610981	4734		19q13.32	19	44912921		APOE - APOC1	ENSG00000130203	ENSG00000130208		rs483082-T	non_coding_transcript_exon_variant		0.244384	5e-14	13.301	0.287426	[0.21-0.36] mmol/l decrease	Genome-wide genotyping array	(G/T)	T	0.266	4237	0.8265	0.3342	44912921	4734					TRUE	LD filter (R2 < 0.6)
rs429358	rs483082	triglyceride measurement	2020-07-09	32154731	324694 British		19q13.32	19	44912921	RELB	APOE - APOC1	ENSG00000130203	ENSG00000130208		rs483082-?	non_coding_transcript_exon_variant		NR	1e-195	195	0.0919	[0.086-0.097] unit increase	Genome-wide genotyping array	(G/T)	?	0.266	4237	0.8265	0.3342	44912921	324694					TRUE	LD filter (R2 < 0.6)
rs429358	rs483082	triglyceride measurement	2021-06-29	33462484	342233 European 6014 African 7330 South Asian		19q13.32	19	44912921	NR	APOE - APOC1	ENSG00000130203	ENSG00000130208		rs483082-T	non_coding_transcript_exon_variant		NR	2e-219	218.699	0.0934	[0.088-0.099] unit increase	Genome-wide genotyping array	(G/T)	T	0.266	4237	0.8265	0.3342	44912921	355577					TRUE	LD filter (R2 < 0.6)
rs429358	rs483082	omega-6 polyunsaturated fatty acid measurement	2022-03-22	34610981	4348		19q13.32	19	44912921		APOE - APOC1	ENSG00000130203	ENSG00000130208		rs483082-T	non_coding_transcript_exon_variant		0.243949	1e-10	10	0.257838	[0.18-0.34] mmol/l decrease	Genome-wide genotyping array	(G/T)	T	0.266	4237	0.8265	0.3342	44912921	4348					TRUE	LD filter (R2 < 0.6)
rs429358	rs483082	blood protein measurement	2018-07-05	29875488	3301 European		19q13.32	19	44912921	APOC1	APOE - APOC1	ENSG00000130203	ENSG00000130208		rs483082-T	non_coding_transcript_exon_variant		0.231	4e-21	20.3979	0.27	[0.21-0.33] unit increase	Genome-wide genotyping array	(G/T)	T	0.266	4237	0.8265	0.3342	44912921	3301					TRUE	LD filter (R2 < 0.6)
rs429358	rs483082	aspartate aminotransferase to alanine aminotransferase ratio	2021-06-29	33462484	341165 European 5981 African 7309 South Asian		19q13.32	19	44912921	NR	APOE - APOC1	ENSG00000130203	ENSG00000130208		rs483082-T	non_coding_transcript_exon_variant		NR	1e-47	47	0.043	[0.037-0.049] unit increase	Genome-wide genotyping array	(G/T)	T	0.266	4237	0.8265	0.3342	44912921	354455					TRUE	LD filter (R2 < 0.6)
rs429358	rs483082	Alzheimer disease	2017-06-27	28183528	13100 European 13220 European 1472 African American 3511 African American 951 Japanese 894 Japanese 51 IsraeliArab 64 IsraeliArab	5,813 European ancestry cases, 20,474 European ancestry controls	19q13.32	19	44912921	NR	APOE - APOC1	ENSG00000130203	ENSG00000130208		rs483082-T	non_coding_transcript_exon_variant		NR	1e-15	15	2.8	[2.17-3.61]	Genome-wide genotyping array	(G/T)	T	0.266	4237	0.8265	0.3342	44912921	33263					TRUE	LD filter (R2 < 0.6)
rs429358	rs483082	blood protein measurement	2022-02-15	35078996	5363 Icelic		19q13.32	19	44912921		APOE - APOC1	ENSG00000130203	ENSG00000130208		rs483082-T	non_coding_transcript_exon_variant		0.2146	4e-89	88.3979	0.4428	[0.4-0.49] unit decrease	Genome-wide genotyping array	(G/T)	T	0.266	4237	0.8265	0.3342	44912921	5363					TRUE	LD filter (R2 < 0.6)
rs429358	rs483082	blood protein measurement	2022-02-15	35078996	5352 Icelic		19q13.32	19	44912921		APOE - APOC1	ENSG00000130203	ENSG00000130208		rs483082-T	non_coding_transcript_exon_variant		0.2146	3e-26	25.5229	0.221313	[0.18-0.26] unit decrease	Genome-wide genotyping array	(G/T)	T	0.266	4237	0.8265	0.3342	44912921	5352					TRUE	LD filter (R2 < 0.6)
rs429358	rs483082	blood protein measurement	2022-02-15	35078996	5361 Icelic		19q13.32	19	44912921		APOE - APOC1	ENSG00000130203	ENSG00000130208		rs483082-T	non_coding_transcript_exon_variant		0.2146	8e-162	161.097	0.576882	[0.54-0.62] unit decrease	Genome-wide genotyping array	(G/T)	T	0.266	4237	0.8265	0.3342	44912921	5361					TRUE	LD filter (R2 < 0.6)
rs429358	rs483082	triglyceride measurement	2021-03-22	33339817	76081 European 127395 Japanese		19q13.32	19	44912921	APOE, APOC1	APOE - APOC1	ENSG00000130203	ENSG00000130208		rs483082-?	non_coding_transcript_exon_variant			1e-85	85	0.0948	[0.085-0.104] unit decrease	Genome-wide genotyping array	(G/T)	?	0.266	4237	0.8265	0.3342	44912921	203476					TRUE	LD filter (R2 < 0.6)
rs429358	rs483082	sex hormone-binding globulin measurement	2020-12-14	32042192	368929 European		19q13.32	19	44912921	NR	APOE - APOC1	ENSG00000130203	ENSG00000130208		rs483082-T	non_coding_transcript_exon_variant		0.236805	2e-21	20.699	0.00934497	[0.0074-0.0113] unit increase	Genome-wide genotyping array	(G/T)	T	0.266	4237	0.8265	0.3342	44912921	368929					TRUE	LD filter (R2 < 0.6)
rs429358	rs483082	triglyceride measurement	2022-02-17	34503513	13814 British		19q13.32	19	44912921		APOE - APOC1	ENSG00000130203	ENSG00000130208		rs483082-T	non_coding_transcript_exon_variant		NR	1e-11	11	0.113594	[0.081-0.146] unit increase	Genome-wide genotyping array	(G/T)	T	0.266	4237	0.8265	0.3342	44912921	13814					TRUE	LD filter (R2 < 0.6)
rs429358	rs483082	low density lipoprotein cholesterol measurement	2021-06-29	33462484	341875 European 6003 African 7319 South Asian		19q13.32	19	44912921	NR	APOE - APOC1	ENSG00000130203	ENSG00000130208		rs483082-T	non_coding_transcript_exon_variant		NR	2e-78	77.699	0.0555	[0.05-0.061] unit decrease	Genome-wide genotyping array	(G/T)	T	0.266	4237	0.8265	0.3342	44912921	355197					TRUE	LD filter (R2 < 0.6)
rs429358	rs483082	apolipoprotein B measurement	2021-06-29	33462484	340860 European 5962 African 7275 South Asian		19q13.32	19	44912921	NR	APOE - APOC1	ENSG00000130203	ENSG00000130208		rs483082-T	non_coding_transcript_exon_variant		NR	6e-125	124.222	0.0706	[0.065-0.076] unit decrease	Genome-wide genotyping array	(G/T)	T	0.266	4237	0.8265	0.3342	44912921	354097					TRUE	LD filter (R2 < 0.6)
rs429358	rs483082	triglyceride measurement	2019-03-28	30718733	6949 Korean	6,000 Korean ancestry individuals	19q13.32	19	44912921	APOE	APOE - APOC1	ENSG00000130203	ENSG00000130208		rs483082-T	non_coding_transcript_exon_variant		0.169	3e-10	9.52288	0.0706	[0.049-0.093] unit increase	Genome-wide genotyping array	(G/T)	T	0.266	4237	0.8265	0.3342	44912921	6949					TRUE	LD filter (R2 < 0.6)
rs429358	rs483082	total cholesterol measurement	2021-06-29	33462484	342508 European 6014 African 7336 South Asian		19q13.32	19	44912921	NR	APOE - APOC1	ENSG00000130203	ENSG00000130208		rs483082-T	non_coding_transcript_exon_variant		NR	2e-21	20.699	0.0282	[0.022-0.034] unit decrease	Genome-wide genotyping array	(G/T)	T	0.266	4237	0.8265	0.3342	44912921	355858					TRUE	LD filter (R2 < 0.6)
rs429358	rs483082	triglyceride measurement, intermediate density lipoprotein measurement	2022-04-27	35213538	115082 European		19q13.32	19	44912921		APOE - APOC1	ENSG00000130203	ENSG00000130208		rs483082-G	non_coding_transcript_exon_variant		0.763461	4e-31	30.3979	0.0551132	[0.046-0.064] unit decrease	Genome-wide genotyping array	(G/T)	G	0.266	4237	0.8265	0.3342	44912921	115082					TRUE	LD filter (R2 < 0.6)
rs429358	rs483082	Alzheimer disease	2019-04-17	30636644	952 European 1789 European 6337 European 8402 European		19q13.32	19	44912921	APOC1	APOE - APOC1	ENSG00000130203	ENSG00000130208		rs483082-?	non_coding_transcript_exon_variant		0.734105	1e-37	37	2.61493		Genome-wide genotyping array	(G/T)	?	0.266	4237	0.8265	0.3342	44912921	17480					TRUE	LD filter (R2 < 0.6)
rs429358	rs483082	phosphatidylcholine measurement	2022-02-17	34503513	5662 Pakistani		19q13.32	19	44912921		APOE - APOC1	ENSG00000130203	ENSG00000130208		rs483082-G	non_coding_transcript_exon_variant		NR	2e-11	10.699	0.0477	[0.034-0.062] unit decrease	Genome-wide genotyping array	(G/T)	G	0.266	4237	0.8265	0.3342	44912921	5662					TRUE	LD filter (R2 < 0.6)
rs429358	rs483082	very low density lipoprotein cholesterol measurement	2022-04-27	35213538	115082 European		19q13.32	19	44912921		APOE - APOC1	ENSG00000130203	ENSG00000130208		rs483082-G	non_coding_transcript_exon_variant		0.763461	3e-23	22.5229	0.0463565	[0.037-0.056] unit decrease	Genome-wide genotyping array	(G/T)	G	0.266	4237	0.8265	0.3342	44912921	115082					TRUE	LD filter (R2 < 0.6)
rs429358	rs483082	sphingomyelin measurement	2022-02-17	34503513	13814 British		19q13.32	19	44912921		APOE - APOC1	ENSG00000130203	ENSG00000130208		rs483082-T	non_coding_transcript_exon_variant		NR	3e-11	10.5229	0.0915741	[0.065-0.118] unit decrease	Genome-wide genotyping array	(G/T)	T	0.266	4237	0.8265	0.3342	44912921	13814					TRUE	LD filter (R2 < 0.6)
rs429358	rs483082	blood protein measurement	2022-02-15	35078996	5361 Icelic		19q13.32	19	44912921		APOE - APOC1	ENSG00000130203	ENSG00000130208		rs483082-T	non_coding_transcript_exon_variant		0.2146	5e-43	42.301	0.307765	[0.26-0.35] unit decrease	Genome-wide genotyping array	(G/T)	T	0.266	4237	0.8265	0.3342	44912921	5361					TRUE	LD filter (R2 < 0.6)
rs429358	rs483082	polyunsaturated fatty acid measurement	2022-03-22	34610981	4348		19q13.32	19	44912921		APOE - APOC1	ENSG00000130203	ENSG00000130208		rs483082-T	non_coding_transcript_exon_variant		0.243949	3e-09	8.52288	0.237711	[0.16-0.32] mmol/l decrease	Genome-wide genotyping array	(G/T)	T	0.266	4237	0.8265	0.3342	44912921	4348					TRUE	LD filter (R2 < 0.6)
rs16823029	rs483109	leukocyte count	2021-12-14	34594039	154355 East Asian		2q24.3	2	168895046		SPC25			ENSG00000152253	rs483109-C	intron_variant		0.540849	5e-09	8.30103	0.0199811	[0.013-0.027] unit decrease	Genome-wide genotyping array	(T/C)	C	0.4453	-353382	0.3591	0.0103	168895046	154355					TRUE	LD filter (R2 < 0.6)
rs4140872	rs483109	leukocyte count	2021-12-14	34594039	154355 East Asian		2q24.3	2	168895046		SPC25			ENSG00000152253	rs483109-C	intron_variant		0.540849	5e-09	8.30103	0.0199811	[0.013-0.027] unit decrease	Genome-wide genotyping array	(T/C)	C	0.4453	-275040	0.1981	0.014	168895046	154355					TRUE	LD filter (R2 < 0.6)
rs13417750	rs4832551	cleft lip	2021-09-08	33817668	184 Asian 151 European 167 Hispanic 161 Asian 835 European 626 Hispanic 4		2p24.2	2	18190614	NR	KCNS3			ENSG00000170745	rs4832551-?	intron_variant		NR	1e-06	6	2.2	[2.04-2.37]	Genome-wide genotyping array	(A/G)	?	0.4281	-309485	0.2466	0.0144	18190614	2128					TRUE	LD filter (R2 < 0.6)
rs4491726	rs4832551	cleft lip	2021-09-08	33817668	184 Asian 151 European 167 Hispanic 161 Asian 835 European 626 Hispanic 4		2p24.2	2	18190614	NR	KCNS3			ENSG00000170745	rs4832551-?	intron_variant		NR	1e-06	6	2.2	[2.04-2.37]	Genome-wide genotyping array	(A/G)	?	0.4281	-304396	0.4315	0.0277	18190614	2128					TRUE	LD filter (R2 < 0.6)
rs4491726	rs4832605	brain measurement, neuroimaging measurement	2020-10-23	32665545	26502 European		2p24.2	2	18541158	RDH14, NT5C1B-RDH14, NT5C1B	KCNS3 - RDH14	ENSG00000170745	ENSG00000240857		rs4832605-?	intergenic_variant			2e-10	9.69897			Genome-wide genotyping array	(T/C)	?	0.1839	46148	0.4139	0.151	18541158	26502					TRUE	LD filter (R2 < 0.6)
rs13417750	rs4832605	brain measurement, neuroimaging measurement	2020-10-23	32665545	26502 European		2p24.2	2	18541158	RDH14, NT5C1B-RDH14, NT5C1B	KCNS3 - RDH14	ENSG00000170745	ENSG00000240857		rs4832605-?	intergenic_variant			2e-10	9.69897			Genome-wide genotyping array	(T/C)	?	0.1839	41059	0.3641	0.0945	18541158	26502					TRUE	LD filter (R2 < 0.6)
rs4491726	rs4832605	cortical thickness	2022-03-07	34910505	33748 European		2p24.2	2	18541158		KCNS3 - RDH14	ENSG00000170745	ENSG00000240857		rs4832605-T	intergenic_variant		0.43	7e-14	13.1549	7.49	z score increase	Genome-wide genotyping array	(T/C)	T	0.1839	46148	0.4139	0.151	18541158	33748					TRUE	LD filter (R2 < 0.6)
rs13417750	rs4832605	cortical thickness	2022-03-07	34910505	33748 European		2p24.2	2	18541158		KCNS3 - RDH14	ENSG00000170745	ENSG00000240857		rs4832605-T	intergenic_variant		0.43	7e-14	13.1549	7.49	z score increase	Genome-wide genotyping array	(T/C)	T	0.1839	41059	0.3641	0.0945	18541158	33748					TRUE	LD filter (R2 < 0.6)
rs2381199	rs4833034	platelet-to-lymphocyte ratio	2021-12-13	34469753	335030 European		4p14	4	38316733		TBC1D1 - LINC02513	ENSG00000065882	ENSG00000248227		rs4833034-?	intergenic_variant		NR	5e-08	7.30103			Genome-wide genotyping array	(C/T)	?	0.3049	-318183	0.4307	0.0218	38316733	335030					TRUE	LD filter (R2 < 0.6)
rs2381199	rs4833034	platelet-to-lymphocyte ratio	2021-12-13	34469753	234552 European	100,478 European ancestry individuals	4p14	4	38316733		TBC1D1 - LINC02513	ENSG00000065882	ENSG00000248227		rs4833034-C	intergenic_variant		0.341	9e-17	16.0458			Genome-wide genotyping array	(C/T)	C	0.3049	-318183	0.4307	0.0218	38316733	234552					TRUE	LD filter (R2 < 0.6)
rs2381199	rs4833079	body mass index	2018-09-28	30108127	315347 European 8322 Hispanic/Latino 7290 East Asian 3069 African American 459 South Asian	431,743 European ancestry individuals, 9,275 South Asian ancestry individuals, 8,261 African British individuals, 1,822 East Asian ancestry individuals, 7,620 individuals	4p14	4	38653060	NR	KLF3-AS1			ENSG00000231160	rs4833079-T	intron_variant		NR	8e-16	15.0969	0.013	[NR] unit decrease	Genome-wide genotyping array	(T/C)	T	0.1544	18144	1	0.049	38653060	334487					TRUE	LD filter (R2 < 0.6)
rs2381199	rs4833079	neutrophil-to-lymphocyte ratio	2021-12-13	34469753	234502 European	100,442 European ancestry individuals	4p14	4	38653060		KLF3-AS1			ENSG00000231160	rs4833079-T	intron_variant		0.577	7e-37	36.1549			Genome-wide genotyping array	(T/C)	T	0.1544	18144	1	0.049	38653060	234502					TRUE	LD filter (R2 < 0.6)
rs2381199	rs4833079	body mass index	2016-01-27	25673413	104666 European 132115 European 370 African American 517 African American 512 Hispanic 764 Hispanic	up to 48,274 European ancestry male individuals, up to 39,864 European ancestry female individuals, 2,441 African American or Afro-Caribbean male individuals, 6,314 African American or Afro-Caribbean female individuals, 919 Filipino male individuals, 828 Filipino female individuals, 205 Seychellois male individuals, 287 Seychellois female individuals, 2,964 South Asian ancestry male individuals, 658 South Asian ancestry female individuals	4p14	4	38653060	FLJ13197	KLF3-AS1			ENSG00000231160	rs4833079-T	intron_variant		0.604	9e-06	5.04576	0.013	[0.0075-0.0193] kg/m2 increase	Genome-wide genotyping array	(T/C)	T	0.1544	18144	1	0.049	38653060	238944					TRUE	LD filter (R2 < 0.6)
rs71606723	rs4833457	glycerophospholipid measurement	2022-02-17	34503513	5662 Pakistani		4q26	4	114490891		ARSJ - UGT8	ENSG00000180801	ENSG00000174607		rs4833457-G	intergenic_variant		NR	2e-11	10.699	0.0865	[0.061-0.112] unit decrease	Genome-wide genotyping array	(G/A)	G	0.3478	-86410	0.5212	0.1579	114490891	5662					TRUE	LD filter (R2 < 0.6)
rs71606723	rs4833458	glycerophospholipid measurement	2022-02-17	34503513	5662 Pakistani		4q26	4	114493571		ARSJ - UGT8	ENSG00000180801	ENSG00000174607		rs4833458-A	intergenic_variant		NR	2e-11	10.699	0.0535	[0.038-0.069] unit increase	Genome-wide genotyping array	(A/G)	A	0.4712	-83730	0.8484	0.2503	114493571	5662					TRUE	LD filter (R2 < 0.6)
rs71606723	rs4833459	glycerophospholipid measurement	2022-02-17	34503513	5662 Pakistani		4q26	4	114493734		ARSJ - UGT8	ENSG00000180801	ENSG00000174607		rs4833459-T	intergenic_variant		NR	2e-11	10.699	0.0709	[0.05-0.092] unit increase	Genome-wide genotyping array	(G/A)	T	0.4712	-83567	0.8484	0.2503	114493734	5662					TRUE	LD filter (R2 < 0.6)
rs71606723	rs4834412	urolithiasis	2021-12-14	34594039	6223 European 482123 European 11699 East Asian 167027 East Asian		4q26	4	114460763		ARSJ - UGT8	ENSG00000180801	ENSG00000174607		rs4834412-A	intergenic_variant		NR	1e-09	9	0.0701	[0.047-0.093] unit decrease	Genome-wide genotyping array	(G/A)	A	0.3968	-116538	0.8766	0.1567	114460763	667072					TRUE	LD filter (R2 < 0.6)
rs71606723	rs4834415	glycerophospholipid measurement	2022-02-17	34503513	5662 Pakistani		4q26	4	114493245		ARSJ - UGT8	ENSG00000180801	ENSG00000174607		rs4834415-G	intergenic_variant		NR	2e-11	10.699	0.1731	[0.12-0.22] unit decrease	Genome-wide genotyping array	(G/A)	G	0.4706	-84056	0.8438	0.2482	114493245	5662					TRUE	LD filter (R2 < 0.6)
rs71606723	rs4834416	glycerophospholipid measurement	2022-02-17	34503513	5662 Pakistani		4q26	4	114493830		ARSJ - UGT8	ENSG00000180801	ENSG00000174607		rs4834416-C	intergenic_variant		NR	2e-11	10.699	0.0472	[0.033-0.061] unit increase	Genome-wide genotyping array	(A/G)	C	0.4712	-83471	0.8484	0.2503	114493830	5662					TRUE	LD filter (R2 < 0.6)
rs71606723	rs4834419	glycerophospholipid measurement	2022-02-17	34503513	5662 Pakistani		4q26	4	114548870		ARSJ - UGT8	ENSG00000180801	ENSG00000174607		rs4834419-G	intergenic_variant		NR	2e-11	10.699	0.2159	[0.15-0.28] unit decrease	Genome-wide genotyping array	(A/G)	G	0.3924	-28431	0.6625	0.2107	114548870	5662					TRUE	LD filter (R2 < 0.6)
rs71606723	rs4834421	glycerophospholipid measurement	2022-02-17	34503513	5662 Pakistani		4q26	4	114572686		ARSJ - UGT8	ENSG00000180801	ENSG00000174607		rs4834421-C	intergenic_variant		NR	2e-11	10.699	0.0571	[0.04-0.074] unit decrease	Genome-wide genotyping array	(A/C)	C	0.3361	-4615	0.5679	0.1975	114572686	5662					TRUE	LD filter (R2 < 0.6)
rs9812319	rs483465	triglyceride measurement	2019-02-14	29507422	76627 European 7795 Hispanic 6855 East Asian 2958 African American 439 South Asian		3q22.3	3	136329135	NR	PCCB			ENSG00000114054	rs483465-A	intron_variant		NR	8e-06	5.09691	0.019	unit decrease	Genome-wide genotyping array	(A/G)	A	0.2216	-190883	0.8535	0.0975	136329135	94674					TRUE	LD filter (R2 < 0.6)
rs9812319	rs483465	high density lipoprotein cholesterol measurement	2016-07-08	25961943	62166 European		3q22.3	3	136329135	MSL2L1	PCCB			ENSG00000114054	rs483465-A	intron_variant		0.21	4e-10	9.39794	0.045	[0.031-0.059] mmol/l increase	Genome-wide genotyping array	(A/G)	A	0.2216	-190883	0.8535	0.0975	136329135	62166					TRUE	LD filter (R2 < 0.6)
rs9812319	rs483465	triglyceride measurement	2019-02-14	29507422	76627 European 7795 Hispanic 6855 East Asian 2958 African American 439 South Asian		3q22.3	3	136329135	NR	PCCB			ENSG00000114054	rs483465-A	intron_variant		0.252	4e-06	5.39794	0.022	unit decrease	Genome-wide genotyping array	(A/G)	A	0.2216	-190883	0.8535	0.0975	136329135	94674					TRUE	LD filter (R2 < 0.6)
rs4837207	rs4836591	monocyte count	2020-09-21	32888493	639696 African American AfroCaribbean African European East Asian Hispanic Latin American South Asian		9q34.11	9	127919617	NR	ST6GALNAC4 - PIP5KL1	ENSG00000136840	ENSG00000167103		rs4836591-A	regulatory_region_variant		0.671428	2e-21	20.699			Genome-wide genotyping array	(C/A)	A	0.4982	-3065	0.9989	0.5453	127919617	639696					TRUE	LD filter (R2 < 0.6)
rs4837207	rs4836600	myeloid white cell count	2020-09-21	32888493	746667 African American AfroCaribbean African European East Asian Hispanic Latin American South Asian		9q34.11	9	128015671	NR	FAM102A - NAIF1	ENSG00000167106	ENSG00000171169		rs4836600-T	regulatory_region_variant		0.710271	3e-14	13.5229			Genome-wide genotyping array	(A/T)	T	0.4335	92989	0.4301	0.1331	128015671	746667					TRUE	LD filter (R2 < 0.6)
rs13283416	rs4836726	subiculum volume	2019-01-11	30279459	21297 European		9q33.1	9	116484146	ASTN2	ASTN2			ENSG00000148219	rs4836726-G	intron_variant		NR	3e-11	10.5229	5.65	NR mm3 increase	Genome-wide genotyping array	(A/G)	G	0.4131	-55182	0.3279	0.0678	116484146	21297					TRUE	LD filter (R2 < 0.6)
rs1321917	rs4836726	subiculum volume	2019-01-11	30279459	21297 European		9q33.1	9	116484146	ASTN2	ASTN2			ENSG00000148219	rs4836726-G	intron_variant		NR	3e-11	10.5229	5.65	NR mm3 increase	Genome-wide genotyping array	(A/G)	G	0.4131	-78504	0.2166	0.0283	116484146	21297					TRUE	LD filter (R2 < 0.6)
rs1321917	rs4836732	osteoarthritis, hip	2019-02-08	30664745	15704 European 378169 European		9q33.1	9	116504416	ASTN2	ASTN2-AS1, ASTN2			ENSG00000229105, ENSG00000148219	rs4836732-C	intron_variant		0.47	4e-11	10.3979	1.08047	[1.055978685-1.105537896]	Genome-wide genotyping array	(C/T)	C	0.4914	-58234	0.4376	0.1698	116504416	393873					TRUE	LD filter (R2 < 0.6)
rs13283416	rs4836732	osteoarthritis, hip	2019-02-08	30664745	15704 European 378169 European		9q33.1	9	116504416	ASTN2	ASTN2-AS1, ASTN2			ENSG00000229105, ENSG00000148219	rs4836732-C	intron_variant		0.47	4e-11	10.3979	1.08047	[1.055978685-1.105537896]	Genome-wide genotyping array	(C/T)	C	0.4914	-34912	0.4964	0.2284	116504416	393873					TRUE	LD filter (R2 < 0.6)
rs1321917	rs4836732	osteoarthritis, hip	2019-01-21	30374069	17151 European 596639 European		9q33.1	9	116504416	NR	ASTN2-AS1, ASTN2			ENSG00000229105, ENSG00000148219	rs4836732-C	intron_variant		0.47	4e-12	11.3979	1.08674	[NR]	Genome-wide genotyping array	(C/T)	C	0.4914	-58234	0.4376	0.1698	116504416	613790					TRUE	LD filter (R2 < 0.6)
rs13283416	rs4836732	osteoarthritis, hip	2019-01-21	30374069	17151 European 596639 European		9q33.1	9	116504416	NR	ASTN2-AS1, ASTN2			ENSG00000229105, ENSG00000148219	rs4836732-C	intron_variant		0.47	4e-12	11.3979	1.08674	[NR]	Genome-wide genotyping array	(C/T)	C	0.4914	-34912	0.4964	0.2284	116504416	613790					TRUE	LD filter (R2 < 0.6)
rs1321917	rs4836732	glomerular filtration rate	2019-07-05	31152163	567460 European	216,518 European ancestry individuals	9q33.1	9	116504416	ASTN2	ASTN2-AS1, ASTN2			ENSG00000229105, ENSG00000148219	rs4836732-T	intron_variant		0.5325	3e-16	15.5229	0.0025	[0.0019-0.0031] unit increase	Genome-wide genotyping array	(C/T)	T	0.4914	-58234	0.4376	0.1698	116504416	567460					TRUE	LD filter (R2 < 0.6)
rs13283416	rs4836732	glomerular filtration rate	2019-07-05	31152163	567460 European	216,518 European ancestry individuals	9q33.1	9	116504416	ASTN2	ASTN2-AS1, ASTN2			ENSG00000229105, ENSG00000148219	rs4836732-T	intron_variant		0.5325	3e-16	15.5229	0.0025	[0.0019-0.0031] unit increase	Genome-wide genotyping array	(C/T)	T	0.4914	-34912	0.4964	0.2284	116504416	567460					TRUE	LD filter (R2 < 0.6)
rs1321917	rs4837565	brain volume measurement	2020-01-28	31676860	19629 British		9q33.1	9	116496541	NR	ASTN2			ENSG00000148219	rs4837565-?	intron_variant		NR	9e-12	11.0458			Genome-wide genotyping array	(G/A)	?	0.1018	-66109	0.9448	0.0867	116496541	19629					TRUE	LD filter (R2 < 0.6)
rs13283416	rs4837565	brain volume measurement	2020-01-28	31676860	19629 British		9q33.1	9	116496541	NR	ASTN2			ENSG00000148219	rs4837565-?	intron_variant		NR	9e-12	11.0458			Genome-wide genotyping array	(G/A)	?	0.1018	-42787	0.9875	0.099	116496541	19629					TRUE	LD filter (R2 < 0.6)
rs1321917	rs4837565	brain volume measurement	2020-01-28	31676860	19629 British		9q33.1	9	116496541	NR	ASTN2			ENSG00000148219	rs4837565-?	intron_variant		NR	8e-13	12.0969			Genome-wide genotyping array	(G/A)	?	0.1018	-66109	0.9448	0.0867	116496541	19629					TRUE	LD filter (R2 < 0.6)
rs13283416	rs4837565	brain volume measurement	2020-01-28	31676860	19629 British		9q33.1	9	116496541	NR	ASTN2			ENSG00000148219	rs4837565-?	intron_variant		NR	8e-13	12.0969			Genome-wide genotyping array	(G/A)	?	0.1018	-42787	0.9875	0.099	116496541	19629					TRUE	LD filter (R2 < 0.6)
rs13283416	rs4837580	brain volume measurement	2020-01-28	31676860	19629 British		9q33.1	9	116511540	NR	ASTN2, ASTN2-AS1			ENSG00000148219, ENSG00000229105	rs4837580-?	intron_variant		NR	2e-10	9.69897			Genome-wide genotyping array	(C/T)	?	0.2704	-27788	0.9343	0.2897	116511540	19629					TRUE	LD filter (R2 < 0.6)
rs1321917	rs4837580	brain volume measurement	2020-01-28	31676860	19629 British		9q33.1	9	116511540	NR	ASTN2, ASTN2-AS1			ENSG00000148219, ENSG00000229105	rs4837580-?	intron_variant		NR	2e-10	9.69897			Genome-wide genotyping array	(C/T)	?	0.2704	-51110	0.848	0.2283	116511540	19629					TRUE	LD filter (R2 < 0.6)
rs1321917	rs4837613	BMI-adjusted hip circumference	2021-08-24	34021172	219872 British		9q33.1	9	116547246	ASTN2, RP11-264C15.2	ASTN2, ASTN2-AS1			ENSG00000148219, ENSG00000229105	rs4837613-C	intron_variant		NR	5e-12	11.301	0.0195375	[0.014-0.025] unit decrease	Genome-wide genotyping array	(G/C)	C	0.4105	-15404	0.9821	0.5756	116547246	219872					TRUE	LD filter (R2 < 0.6)
rs13283416	rs4837613	BMI-adjusted hip circumference	2021-08-24	34021172	219872 British		9q33.1	9	116547246	ASTN2, RP11-264C15.2	ASTN2, ASTN2-AS1			ENSG00000148219, ENSG00000229105	rs4837613-C	intron_variant		NR	5e-12	11.301	0.0195375	[0.014-0.025] unit decrease	Genome-wide genotyping array	(G/C)	C	0.4105	7918	0.9228	0.5311	116547246	219872					TRUE	LD filter (R2 < 0.6)
rs1321917	rs4837613	appendicular lean mass	2020-02-07	31761296	85750 European		9q33.1	9	116547246	NR	ASTN2, ASTN2-AS1			ENSG00000148219, ENSG00000229105	rs4837613-C	intron_variant		0.48956	1e-08	8	0.0547297	[0.036-0.074] unit decrease	Genome-wide genotyping array	(G/C)	C	0.4105	-15404	0.9821	0.5756	116547246	85750					TRUE	LD filter (R2 < 0.6)
rs13283416	rs4837613	appendicular lean mass	2020-02-07	31761296	85750 European		9q33.1	9	116547246	NR	ASTN2, ASTN2-AS1			ENSG00000148219, ENSG00000229105	rs4837613-C	intron_variant		0.48956	1e-08	8	0.0547297	[0.036-0.074] unit decrease	Genome-wide genotyping array	(G/C)	C	0.4105	7918	0.9228	0.5311	116547246	85750					TRUE	LD filter (R2 < 0.6)
rs1321917	rs4837613	appendicular lean mass	2020-02-07	31761296	181862 European		9q33.1	9	116547246	NR	ASTN2, ASTN2-AS1			ENSG00000148219, ENSG00000229105	rs4837613-C	intron_variant		0.488069	1e-08	8	0.0375375	[0.024-0.051] unit decrease	Genome-wide genotyping array	(G/C)	C	0.4105	-15404	0.9821	0.5756	116547246	181862					TRUE	LD filter (R2 < 0.6)
rs13283416	rs4837613	appendicular lean mass	2020-02-07	31761296	181862 European		9q33.1	9	116547246	NR	ASTN2, ASTN2-AS1			ENSG00000148219, ENSG00000229105	rs4837613-C	intron_variant		0.488069	1e-08	8	0.0375375	[0.024-0.051] unit decrease	Genome-wide genotyping array	(G/C)	C	0.4105	7918	0.9228	0.5311	116547246	181862					TRUE	LD filter (R2 < 0.6)
rs1321917	rs4837613	creatinine measurement	2021-12-14	34594039	344104 European 150266 East Asian		9q33.1	9	116547246		ASTN2, ASTN2-AS1			ENSG00000148219, ENSG00000229105	rs4837613-C	intron_variant		NR	1e-16	16	0.0136	[0.01-0.017] unit decrease	Genome-wide genotyping array	(G/C)	C	0.4105	-15404	0.9821	0.5756	116547246	494370					TRUE	LD filter (R2 < 0.6)
rs13283416	rs4837613	creatinine measurement	2021-12-14	34594039	344104 European 150266 East Asian		9q33.1	9	116547246		ASTN2, ASTN2-AS1			ENSG00000148219, ENSG00000229105	rs4837613-C	intron_variant		NR	1e-16	16	0.0136	[0.01-0.017] unit decrease	Genome-wide genotyping array	(G/C)	C	0.4105	7918	0.9228	0.5311	116547246	494370					TRUE	LD filter (R2 < 0.6)
rs1321917	rs4837613	appendicular lean mass	2020-11-04	33097823	450243 European		9q33.1	9	116547246	ASTN2	ASTN2, ASTN2-AS1			ENSG00000148219, ENSG00000229105	rs4837613-C	intron_variant		0.4887	3e-29	28.5229	0.0213	[0.018-0.025] unit decrease	Genome-wide genotyping array	(G/C)	C	0.4105	-15404	0.9821	0.5756	116547246	450243					TRUE	LD filter (R2 < 0.6)
rs13283416	rs4837613	appendicular lean mass	2020-11-04	33097823	450243 European		9q33.1	9	116547246	ASTN2	ASTN2, ASTN2-AS1			ENSG00000148219, ENSG00000229105	rs4837613-C	intron_variant		0.4887	3e-29	28.5229	0.0213	[0.018-0.025] unit decrease	Genome-wide genotyping array	(G/C)	C	0.4105	7918	0.9228	0.5311	116547246	450243					TRUE	LD filter (R2 < 0.6)
rs1321917	rs4837613	BMI-adjusted hip circumference	2021-08-24	34021172	186825 British		9q33.1	9	116547246	ASTN2, RP11-264C15.2	ASTN2, ASTN2-AS1			ENSG00000148219, ENSG00000229105	rs4837613-C	intron_variant		NR	3e-13	12.5229	0.0225429	[0.017-0.029] unit decrease	Genome-wide genotyping array	(G/C)	C	0.4105	-15404	0.9821	0.5756	116547246	186825					TRUE	LD filter (R2 < 0.6)
rs13283416	rs4837613	BMI-adjusted hip circumference	2021-08-24	34021172	186825 British		9q33.1	9	116547246	ASTN2, RP11-264C15.2	ASTN2, ASTN2-AS1			ENSG00000148219, ENSG00000229105	rs4837613-C	intron_variant		NR	3e-13	12.5229	0.0225429	[0.017-0.029] unit decrease	Genome-wide genotyping array	(G/C)	C	0.4105	7918	0.9228	0.5311	116547246	186825					TRUE	LD filter (R2 < 0.6)
rs1258179	rs4838508	HIV-1 infection	2010-01-19	20041166	2362 European		10q11.23	10	49353462	intergenic	C10orf71 - DRGX	ENSG00000177354	ENSG00000165606		rs4838508-?	intergenic_variant		NR	2e-06	5.69897			Genome-wide genotyping array	(T/C)	?	0.0387	-396007	0.9524	0.0279	49353462	2362					TRUE	LD filter (R2 < 0.6)
rs2236520	rs483876	colorectal cancer	2022-03-09	34758156	2663 1642		20q13.33	20	62352293		LAMA5; No mapped genes				rs483876-?	synonymous_variant	synonymous		2e-07	6.69897	1.29	1.28-1.3	Genome-wide genotyping array	(C/T)	?	0.2488	35177	0.6276	0.0435	62352293	4305					TRUE	LD filter (R2 < 0.6)
rs1857859	rs4839779	educational attainment	2022-07-01	35361970	3037499 European		6q16.3	6	100384852		PRDX2P4 - SIM1	ENSG00000213177	ENSG00000112246		rs4839779-A	downstream_gene_variant		0.3546	1e-07	7	0.00583284	[0.0037-0.008] unit increase	Genome-wide genotyping array	(G/A)	A	0.3852	-61859	0.2151	0.028	100384852	3037499					TRUE	LD filter (R2 < 0.6)
rs1857859	rs4839780	social interaction measurement	2021-07-27	34054130	342461 European		6q16.3	6	100461522	SIM1	SIM1			ENSG00000112246	rs4839780-C	intron_variant		NR	1e-08	8	0.01202	unit increase	Genome-wide genotyping array	(C/T)	C	0.4702	14811	0.8037	0.2172	100461522	342461					TRUE	LD filter (R2 < 0.6)
rs1857859	rs4840132	acute myeloid leukemia	2019-08-12	27903959	175 European 218 European		6q16.3	6	100466726	NR	SIM1 - ASCC3; No mapped genes; No mapped genes; No mapped genes; No mapped genes; No mapped genes; No mapped genes				rs4840132-C	regulatory_region_variant		0.182	2e-10	9.69897			Genome-wide genotyping array	(C/T)	C	0.349	20015	0.8471	0.507	100466726	393					TRUE	LD filter (R2 < 0.6)
rs7012637	rs4840367	age at first sexual intercourse measurement	2019-03-18	27089180	59357 British 66310 British		8p23.1	8	8833401	MFHAS1	MFHAS1, MFHAS1			ENSG00000285022, ENSG00000147324	rs4840367-A	intron_variant		0.407587	2e-10	9.69897	0.0250412	[0.017-0.033] unit increase	Genome-wide genotyping array	(G/A)	A	0.2997	-482298	0.2196	0.0224	8833401	125667					TRUE	LD filter (R2 < 0.6)
rs7012637	rs4840376	monocyte count	2020-09-21	32888493	639696 African American AfroCaribbean African European East Asian Hispanic Latin American South Asian		8p23.1	8	8944591	NR	RNU6-682P - RPL10P19	ENSG00000285414	ENSG00000285368		rs4840376-G	intergenic_variant		0.437455	1e-12	12			Genome-wide genotyping array	(T/G)	G	0.2109	-371108	0.4254	0.0525	8944591	639696					TRUE	LD filter (R2 < 0.6)
rs7012637	rs4840376	neuroticism measurement	2019-05-02	30867560	270059 British		8p23.1	8	8944591	ENSG00000270966	RNU6-682P - RPL10P19	ENSG00000285414	ENSG00000285368		rs4840376-T	intergenic_variant		NR	3e-12	11.5229	0.012155	[0.0087-0.0156] unit increase	Genome-wide genotyping array	(T/G)	T	0.2109	-371108	0.4254	0.0525	8944591	270059					TRUE	LD filter (R2 < 0.6)
rs7012637	rs4840425	cortical surface area measurement	2020-07-21	32193296	33992 European	14,727 European ancestry individuals, 2,943 individuals	8p23.1	8	9550761	NR	NA - TNKS		ENSG00000173273		rs4840425-A	intergenic_variant		0.6094	1e-09	9	12.0159	[8.15-15.88] unit increase	Genome-wide genotyping array	(G/A)	A	0.479	235062	0.2494	0.0526	9550761	33992					TRUE	LD filter (R2 < 0.6)
rs7012637	rs4841051	asthma, endometriosis	2022-05-13	35472084	17054 European Japanese 26332 European Japanese 567363 European Japanese		8p23.1	8	8828136		MFHAS1, MFHAS1			ENSG00000285022, ENSG00000147324	rs4841051-T	intron_variant		NR	7e-08	7.1549	0.042	unit decrease	Genome-wide genotyping array	(T/C)	T	0.391	-487563	0.4371	0.1333	8828136	610749					TRUE	LD filter (R2 < 0.6)
rs7012637	rs4841071	BMI-adjusted waist circumference	2021-08-24	34021172	219872 British		8p23.1	8	8933634	RP11-62H7.3	RNU6-682P - RPL10P19	ENSG00000285414	ENSG00000285368		rs4841071-A	intergenic_variant		NR	2e-08	7.69897	0.0162847	[0.011-0.022] unit decrease	Genome-wide genotyping array	(A/C)	A	0.4912	-382065	0.4045	0.1454	8933634	219872					TRUE	LD filter (R2 < 0.6)
rs7012637	rs4841071	BMI-adjusted waist circumference	2021-08-24	34021172	186825 British		8p23.1	8	8933634	RP11-62H7.3	RNU6-682P - RPL10P19	ENSG00000285414	ENSG00000285368		rs4841071-A	intergenic_variant		NR	2e-08	7.69897	0.0174161	[0.011-0.024] unit decrease	Genome-wide genotyping array	(A/C)	A	0.4912	-382065	0.4045	0.1454	8933634	186825					TRUE	LD filter (R2 < 0.6)
rs7012637	rs4841072	appendicular lean mass	2020-02-07	31761296	181862 European		8p23.1	8	8933743	NR	RNU6-682P - RPL10P19	ENSG00000285414	ENSG00000285368		rs4841072-A	non_coding_transcript_exon_variant		0.570764	8e-10	9.09691	0.0414849	[0.028-0.055] unit decrease	Genome-wide genotyping array	(C/A)	A	0.4906	-381956	0.3865	0.1427	8933743	181862					TRUE	LD filter (R2 < 0.6)
rs7012637	rs4841074	BMI-adjusted waist-hip ratio	2021-08-24	34021172	186825 British		8p23.1	8	8959239	RP11-62H7.2	RNU6-682P - RPL10P19	ENSG00000285414	ENSG00000285368		rs4841074-A	intergenic_variant		NR	2e-08	7.69897	0.0180865	[0.012-0.024] unit decrease	Genome-wide genotyping array	(G/A)	A	0.4465	-356460	0.3943	0.1154	8959239	186825					TRUE	LD filter (R2 < 0.6)
rs7012637	rs4841087	BMI-adjusted waist circumference	2021-08-24	34021172	186825 British		8p23.1	8	9042305	ERI1	ERI1			ENSG00000104626	rs4841087-A	intron_variant		NR	4e-10	9.39794	0.0193775	[0.013-0.025] unit increase	Genome-wide genotyping array	(A/G)	A	0.3882	-273394	0.1477	0.0127	9042305	186825					TRUE	LD filter (R2 < 0.6)
rs7012637	rs4841090	BMI-adjusted waist circumference	2021-08-24	34021172	186825 British		8p23.1	8	9050793	ERI1	ERI1			ENSG00000104626	rs4841090-A	intron_variant		NR	2e-13	12.699	0.0241317	[0.018-0.031] unit decrease	Genome-wide genotyping array	(G/A)	A	0.2368	-264906	0.4282	0.0524	9050793	186825					TRUE	LD filter (R2 < 0.6)
rs7012637	rs4841090	BMI-adjusted waist-hip ratio	2021-08-24	34021172	186825 British		8p23.1	8	9050793	ERI1	ERI1			ENSG00000104626	rs4841090-A	intron_variant		NR	9e-12	11.0458	0.0226225	[0.016-0.029] unit decrease	Genome-wide genotyping array	(G/A)	A	0.2368	-264906	0.4282	0.0524	9050793	186825					TRUE	LD filter (R2 < 0.6)
rs7012637	rs4841090	BMI-adjusted waist circumference	2021-08-24	34021172	186825 British		8p23.1	8	9050793	ERI1	ERI1			ENSG00000104626	rs4841090-A	intron_variant		NR	2e-15	14.699	0.0260916	[0.02-0.033] unit decrease	Genome-wide genotyping array	(G/A)	A	0.2368	-264906	0.4282	0.0524	9050793	186825					TRUE	LD filter (R2 < 0.6)
rs7012637	rs4841090	BMI-adjusted waist-hip ratio	2021-08-24	34021172	186825 British		8p23.1	8	9050793	ERI1	ERI1			ENSG00000104626	rs4841090-A	intron_variant		NR	1e-10	10	0.0213235	[0.015-0.028] unit decrease	Genome-wide genotyping array	(G/A)	A	0.2368	-264906	0.4282	0.0524	9050793	186825					TRUE	LD filter (R2 < 0.6)
rs7012637	rs4841097	platelet component distribution width	2020-09-18	32888494	408112 British		8p23.1	8	9088653	ERI1	ERI1			ENSG00000104626	rs4841097-A	intron_variant		0.777484	6e-73	72.2218	0.0582064	[0.052-0.065] unit decrease	Genome-wide genotyping array	(G/A)	A	0.4175	-227046	0.4841	0.1546	9088653	408112					TRUE	LD filter (R2 < 0.6)
rs7012637	rs4841097	platelet component distribution width	2017-08-30	27863252	164433 European		8p23.1	8	9088653	ERI1	ERI1			ENSG00000104626	rs4841097-A	intron_variant		0.7763	4e-41	40.3979	0.0590384	[0.05-0.068] unit decrease	Genome-wide genotyping array	(G/A)	A	0.4175	-227046	0.4841	0.1546	9088653	164433					TRUE	LD filter (R2 < 0.6)
rs7012637	rs4841103	BMI-adjusted waist-hip ratio	2021-08-24	34021172	186825 British		8p23.1	8	9116828	ERI1	ERI1 - PPP1R3B	ENSG00000104626	ENSG00000173281		rs4841103-C	intergenic_variant		NR	3e-13	12.5229	0.0234583	[0.017-0.03] unit decrease	Genome-wide genotyping array	(C/T)	C	0.3954	-198871	0.4446	0.119	9116828	186825					TRUE	LD filter (R2 < 0.6)
rs7012637	rs4841103	BMI-adjusted waist-hip ratio	2021-08-24	34021172	186825 British		8p23.1	8	9116828	ERI1	ERI1 - PPP1R3B	ENSG00000104626	ENSG00000173281		rs4841103-C	intergenic_variant		NR	5e-12	11.301	0.0222261	[0.016-0.029] unit decrease	Genome-wide genotyping array	(C/T)	C	0.3954	-198871	0.4446	0.119	9116828	186825					TRUE	LD filter (R2 < 0.6)
rs7012637	rs4841105	BMI-adjusted waist circumference	2021-08-24	34021172	219872 British		8p23.1	8	9187255	RP11-10A14.5	PPP1R3B - NA	ENSG00000173281			rs4841105-C	intron_variant		NR	1e-08	8	0.0171292	[0.011-0.023] unit decrease	Genome-wide genotyping array	(A/C)	C	0.4573	-128444	0.4041	0.1266	9187255	219872					TRUE	LD filter (R2 < 0.6)
rs7012637	rs4841107	BMI-adjusted waist circumference	2021-08-24	34021172	186825 British		8p23.1	8	9187387	RP11-10A14.5	PPP1R3B - NA	ENSG00000173281			rs4841107-G	intron_variant		NR	3e-11	10.5229	0.022009	[0.016-0.028] unit decrease	Genome-wide genotyping array	(C/G)	G	0.4587	-128312	0.4041	0.1273	9187387	186825					TRUE	LD filter (R2 < 0.6)
rs7012637	rs4841107	BMI-adjusted waist-hip ratio	2021-08-24	34021172	186825 British		8p23.1	8	9187387	RP11-10A14.5	PPP1R3B - NA	ENSG00000173281			rs4841107-G	intron_variant		NR	1e-09	9	0.0202683	[0.014-0.027] unit decrease	Genome-wide genotyping array	(C/G)	G	0.4587	-128312	0.4041	0.1273	9187387	186825					TRUE	LD filter (R2 < 0.6)
rs7012637	rs4841107	BMI-adjusted waist-hip ratio	2021-08-24	34021172	186825 British		8p23.1	8	9187387	RP11-10A14.5	PPP1R3B - NA	ENSG00000173281			rs4841107-G	intron_variant		NR	1e-08	8	0.0189408	[0.012-0.025] unit decrease	Genome-wide genotyping array	(C/G)	G	0.4587	-128312	0.4041	0.1273	9187387	186825					TRUE	LD filter (R2 < 0.6)
rs7012637	rs4841107	BMI-adjusted waist circumference	2021-08-24	34021172	186825 British		8p23.1	8	9187387	RP11-10A14.5	PPP1R3B - NA	ENSG00000173281			rs4841107-G	intron_variant		NR	1e-09	9	0.0200154	[0.014-0.026] unit decrease	Genome-wide genotyping array	(C/G)	G	0.4587	-128312	0.4041	0.1273	9187387	186825					TRUE	LD filter (R2 < 0.6)
rs7012637	rs4841132	total cholesterol measurement, high density lipoprotein cholesterol measurement	2022-04-27	35213538	115082 European		8p23.1	8	9326086		RNU6-1151P - RNU6-526P	ENSG00000284864	ENSG00000201815		rs4841132-A	non_coding_transcript_exon_variant		0.0908439	3e-54	53.5229	0.11177	[0.098-0.126] unit decrease	Genome-wide genotyping array	(A/G)	A	0.0933	10387	0.8437	0.0796	9326086	115082					TRUE	LD filter (R2 < 0.6)
rs7012637	rs4841132	high density lipoprotein cholesterol measurement	2019-02-14	29507422	76627 European 7795 Hispanic 6855 East Asian 2958 African American 439 South Asian		8p23.1	8	9326086	NR	RNU6-1151P - RNU6-526P	ENSG00000284864	ENSG00000201815		rs4841132-A	non_coding_transcript_exon_variant		0.087	2e-35	34.699	0.083	unit decrease	Genome-wide genotyping array	(A/G)	A	0.0933	10387	0.8437	0.0796	9326086	94674					TRUE	LD filter (R2 < 0.6)
rs7012637	rs4841132	high density lipoprotein cholesterol measurement	2019-07-01	31217584	10085 African American 17751 Hispanic/Latino 2378 Asian 1912 Native Hawaiian 604 Native American 333		8p23.1	8	9326086	NR	RNU6-1151P - RNU6-526P	ENSG00000284864	ENSG00000201815		rs4841132-?	non_coding_transcript_exon_variant		NR	8e-21	20.0969	1.50764	[1.19-1.82] unit increase	Genome-wide genotyping array	(A/G)	?	0.0933	10387	0.8437	0.0796	9326086	33063					TRUE	LD filter (R2 < 0.6)
rs7012637	rs4841132	high density lipoprotein cholesterol measurement	2019-02-14	29507422	76627 European 7795 Hispanic 6855 East Asian 2958 African American 439 South Asian		8p23.1	8	9326086	NR	RNU6-1151P - RNU6-526P	ENSG00000284864	ENSG00000201815		rs4841132-A	non_coding_transcript_exon_variant		NR	4e-47	46.3979	0.086	unit decrease	Genome-wide genotyping array	(A/G)	A	0.0933	10387	0.8437	0.0796	9326086	94674					TRUE	LD filter (R2 < 0.6)
rs7012637	rs4841132	high density lipoprotein cholesterol measurement	2019-07-05	30698716	89893 European 20989 African American 12450 Asian 3994 spanic	136,986 European ancestry individuals, 4,475 African American or Afro-Caribbean individuals, 108,431 Asian ancestry individuals, 13,714 Hispanic individuals, 3,652 Brazilian ancestry individuals	8p23.1	8	9326086	LOC157273	RNU6-1151P - RNU6-526P	ENSG00000284864	ENSG00000201815		rs4841132-G	non_coding_transcript_exon_variant		NR	2e-31	30.699	0.03134	NR unit decrease	Genome-wide genotyping array	(A/G)	G	0.0933	10387	0.8437	0.0796	9326086	127326					TRUE	LD filter (R2 < 0.6)
rs7012637	rs4841132	low density lipoprotein cholesterol measurement	2019-02-14	29507422	76627 European 7795 Hispanic 6855 East Asian 2958 African American 439 South Asian		8p23.1	8	9326086	NR	RNU6-1151P - RNU6-526P	ENSG00000284864	ENSG00000201815		rs4841132-A	non_coding_transcript_exon_variant		0.161	7e-07	6.1549	0.101	unit decrease	Genome-wide genotyping array	(A/G)	A	0.0933	10387	0.8437	0.0796	9326086	94674					TRUE	LD filter (R2 < 0.6)
rs7012637	rs4841132	mitochondrial DNA measurement	2021-07-27	33385171	295150 European		8p23.1	8	9326086	NR	RNU6-1151P - RNU6-526P	ENSG00000284864	ENSG00000201815		rs4841132-A	non_coding_transcript_exon_variant		0.07356	3e-09	8.52288	0.0264795	[0.018-0.035] unit increase	Genome-wide genotyping array	(A/G)	A	0.0933	10387	0.8437	0.0796	9326086	295150					TRUE	LD filter (R2 < 0.6)
rs7012637	rs4841132	fasting blood glucose measurement	2019-06-17	25631608	50900 European 9664 African American		8p23.1	8	9326086	PPP1R3B	RNU6-1151P - RNU6-526P	ENSG00000284864	ENSG00000201815		rs4841132-A	non_coding_transcript_exon_variant		0.0901824	8e-12	11.0969	0.036791	[0.026-0.047] unit increase	Exome genotyping array [Exome array]	(A/G)	A	0.0933	10387	0.8437	0.0796	9326086	60564					TRUE	LD filter (R2 < 0.6)
rs7012637	rs4841132	low density lipoprotein cholesterol measurement	2019-02-14	29507422	76627 European 7795 Hispanic 6855 East Asian 2958 African American 439 South Asian		8p23.1	8	9326086	NR	RNU6-1151P - RNU6-526P	ENSG00000284864	ENSG00000201815		rs4841132-A	non_coding_transcript_exon_variant		0.087	1e-12	12	0.06	unit decrease	Genome-wide genotyping array	(A/G)	A	0.0933	10387	0.8437	0.0796	9326086	94674					TRUE	LD filter (R2 < 0.6)
rs7012637	rs4841132	fasting blood glucose measurement	2014-03-01	23903356	1367 European 817 Hispanic 1075 AfroCaribbean 1178 Thai	2,798 European ancestry individuals, 228 French Canadian founder population individuals	8p23.1	8	9326086	PPP1R3B	RNU6-1151P - RNU6-526P	ENSG00000284864	ENSG00000201815		rs4841132-G	non_coding_transcript_exon_variant		0.91	3e-13	12.5229	0.0059	[NR] unit decrease	Genome-wide genotyping array	(A/G)	G	0.0933	10387	0.8437	0.0796	9326086	4437					TRUE	LD filter (R2 < 0.6)
rs7012637	rs4841132	vitamin D measurement	2020-10-28	32242144	496946 European		8p23.1	8	9326086		RNU6-1151P - RNU6-526P	ENSG00000284864	ENSG00000201815		rs4841132-?	non_coding_transcript_exon_variant		NR	2e-09	8.69897	0.0216774	[0.015-0.029] unit decrease	Genome-wide genotyping array	(A/G)	?	0.0933	10387	0.8437	0.0796	9326086	496946					TRUE	LD filter (R2 < 0.6)
rs7012637	rs4841132	alcohol consumption measurement, high density lipoprotein cholesterol measurement	2019-07-05	30698716	44831 European 3976 African American 1288 Asian 827 Hispanic 11674 European 5894 African American 1203 Asian 1701 Hispanic	71,281 European ancestry regular drinkers, 711 African American or Afro-Caribbean regular drinkers, 35,088 Asian ancestry regular drinkers, 3,742 Hispanic regular drinkers, 36,267 European ancestry non-regular drinkers, 1,317 African American or Afro-Caribbean non-regular drinkers, 6,152 Asian ancestry non-regular drinkers, 2,880 Hispanic non-regular drinkers	8p23.1	8	9326086	LOC157273	RNU6-1151P - RNU6-526P	ENSG00000284864	ENSG00000201815		rs4841132-G	non_coding_transcript_exon_variant		NR	2e-12	11.699			Genome-wide genotyping array	(A/G)	G	0.0933	10387	0.8437	0.0796	9326086	71394					TRUE	LD filter (R2 < 0.6)
rs7012637	rs4841132	phospholipids:total lipids ratio, high density lipoprotein cholesterol measurement	2022-04-27	35213538	115082 European		8p23.1	8	9326086		RNU6-1151P - RNU6-526P	ENSG00000284864	ENSG00000201815		rs4841132-A	non_coding_transcript_exon_variant		0.0908439	8e-20	19.0969	0.0622798	[0.049-0.076] unit increase	Genome-wide genotyping array	(A/G)	A	0.0933	10387	0.8437	0.0796	9326086	115082					TRUE	LD filter (R2 < 0.6)
rs7012637	rs4841132	body mass index, fasting blood insulin measurement	2012-08-15	22581228	Up 51750 European	Up to 33,823 European ancestry individuals	8p23.1	8	9326086	PPP1R3B	RNU6-1151P - RNU6-526P	ENSG00000284864	ENSG00000201815		rs4841132-A	non_coding_transcript_exon_variant		0.0937	2e-10	9.69897	0.001989	[0.0001-0.00388] unit increase	Genome-wide genotyping array	(A/G)	A	0.0933	10387	0.8437	0.0796	9326086	51750					TRUE	LD filter (R2 < 0.6)
rs7012637	rs4841132	triglyceride measurement	2019-07-05	30698716	89893 European 20989 African American 12450 Asian 3994 spanic	136,986 European ancestry individuals, 4,475 African American or Afro-Caribbean individuals, 108,431 Asian ancestry individuals, 13,714 Hispanic individuals, 3,652 Brazilian ancestry individuals	8p23.1	8	9326086	LOC157273	RNU6-1151P - RNU6-526P	ENSG00000284864	ENSG00000201815		rs4841132-G	non_coding_transcript_exon_variant		NR	4e-11	10.3979	0.028	NR unit increase	Genome-wide genotyping array	(A/G)	G	0.0933	10387	0.8437	0.0796	9326086	127326					TRUE	LD filter (R2 < 0.6)
rs7012637	rs4841132	triglyceride measurement, alcohol consumption measurement	2019-07-05	30698716	44831 European 3976 African American 1288 Asian 827 Hispanic 11674 European 5894 African American 1203 Asian 1701 Hispanic	71,281 European ancestry regular drinkers, 711 African American or Afro-Caribbean regular drinkers, 35,088 Asian ancestry regular drinkers, 3,742 Hispanic regular drinkers, 36,267 European ancestry non-regular drinkers, 1,317 African American or Afro-Caribbean non-regular drinkers, 6,152 Asian ancestry non-regular drinkers, 2,880 Hispanic non-regular drinkers	8p23.1	8	9326086	LOC157273	RNU6-1151P - RNU6-526P	ENSG00000284864	ENSG00000201815		rs4841132-G	non_coding_transcript_exon_variant		NR	2e-06	5.69897			Genome-wide genotyping array	(A/G)	G	0.0933	10387	0.8437	0.0796	9326086	71394					TRUE	LD filter (R2 < 0.6)
rs7012637	rs4841132	high density lipoprotein cholesterol measurement	2022-04-27	35213538	115082 European		8p23.1	8	9326086		RNU6-1151P - RNU6-526P	ENSG00000284864	ENSG00000201815		rs4841132-A	non_coding_transcript_exon_variant		0.0908439	7e-50	49.1549	0.107182	[0.093-0.121] unit decrease	Genome-wide genotyping array	(A/G)	A	0.0933	10387	0.8437	0.0796	9326086	115082					TRUE	LD filter (R2 < 0.6)
rs7012637	rs4841132	alcohol drinking, high density lipoprotein cholesterol measurement	2019-07-05	30698716	56505 European 9870 African American 2491 Asian 2528 Hispanic 33388 European 11119 African American 9959 Asian 1466 Hispanic	107,548 European ancestry current drinkers, 2,028 African American or Afro-Caribbean current drinkers, 41,240 Asian ancestry current drinkers, 6,622 Hispanic individuals, 1,984 Brazilian ancestry individuals, 29,438 European ancestry non-drinkers, 2,447 African American or Afro-Caribbean non-drinkers, 67,191 Asian ancestry non-drinkers, 7,092 Hispanic non-drinkers, 1,668 Brazilian ancestry non-drinkers	8p23.1	8	9326086	LOC157273	RNU6-1151P - RNU6-526P	ENSG00000284864	ENSG00000201815		rs4841132-G	non_coding_transcript_exon_variant		NR	4e-08	7.39794			Genome-wide genotyping array	(A/G)	G	0.0933	10387	0.8437	0.0796	9326086	127326					TRUE	LD filter (R2 < 0.6)
rs7012637	rs4841132	high density lipoprotein cholesterol measurement	2019-02-14	29507422	76627 European 7795 Hispanic 6855 East Asian 2958 African American 439 South Asian		8p23.1	8	9326086	NR	RNU6-1151P - RNU6-526P	ENSG00000284864	ENSG00000201815		rs4841132-A	non_coding_transcript_exon_variant		0.161	4e-10	9.39794	0.104	unit decrease	Genome-wide genotyping array	(A/G)	A	0.0933	10387	0.8437	0.0796	9326086	94674					TRUE	LD filter (R2 < 0.6)
rs7012637	rs4841132	triglyceride measurement	2019-07-05	30698716	56505 European 9870 African American 2491 Asian 2528 Hispanic	107,548 European ancestry individuals, 2,028 African American or Afro-Caribbean individuals, 41,240 Asian ancestry individuals, 6,622 Hispanic individuals, 1,984 Brazilian ancestry individuals	8p23.1	8	9326086	LOC157273	RNU6-1151P - RNU6-526P	ENSG00000284864	ENSG00000201815		rs4841132-G	non_coding_transcript_exon_variant		NR	2e-07	6.69897	0.041	NR unit increase	Genome-wide genotyping array	(A/G)	G	0.0933	10387	0.8437	0.0796	9326086	71394					TRUE	LD filter (R2 < 0.6)
rs7012637	rs4841132	high density lipoprotein cholesterol measurement	2019-07-05	30698716	89893 European 20989 African American 12450 Asian 3994 spanic	136,986 European ancestry individuals, 4,475 African American or Afro-Caribbean individuals, 108,431 Asian ancestry individuals, 13,714 Hispanic individuals, 3,652 Brazilian ancestry individuals	8p23.1	8	9326086	LOC157273	RNU6-1151P - RNU6-526P	ENSG00000284864	ENSG00000201815		rs4841132-G	non_coding_transcript_exon_variant		NR	5e-52	51.301	0.02748	NR unit decrease	Genome-wide genotyping array	(A/G)	G	0.0933	10387	0.8437	0.0796	9326086	127326					TRUE	LD filter (R2 < 0.6)
rs7012637	rs4841132	fasting blood insulin measurement	2019-07-01	31217584	5525 African American 12687 Hispanic/Latino 1547 Asian 1397 Native Hawaiian 395 Native American		8p23.1	8	9326086	NR	RNU6-1151P - RNU6-526P	ENSG00000284864	ENSG00000201815		rs4841132-?	non_coding_transcript_exon_variant		NR	1e-06	6	0.0690195	[0.041-0.097] unit decrease	Genome-wide genotyping array	(A/G)	?	0.0933	10387	0.8437	0.0796	9326086	21551					TRUE	LD filter (R2 < 0.6)
rs7012637	rs4841132	low density lipoprotein cholesterol measurement	2019-07-05	30698716	56505 European 9870 African American 2491 Asian 2528 Hispanic	107,548 European ancestry individuals, 2,028 African American or Afro-Caribbean individuals, 41,240 Asian ancestry individuals, 6,622 Hispanic individuals, 1,984 Brazilian ancestry individuals	8p23.1	8	9326086	LOC157273	RNU6-1151P - RNU6-526P	ENSG00000284864	ENSG00000201815		rs4841132-G	non_coding_transcript_exon_variant		NR	5e-06	5.30103	3.815	NR unit decrease	Genome-wide genotyping array	(A/G)	G	0.0933	10387	0.8437	0.0796	9326086	71394					TRUE	LD filter (R2 < 0.6)
rs7012637	rs4841132	alcohol use disorder measurement, longitudinal alcohol consumption measurement	2019-07-29	30940813	200680 European American 56495 African American 14112 Latino American 1366 East Asian American 189 South Asian American		8p23.1	8	9326086	PPP1R3B	RNU6-1151P - RNU6-526P	ENSG00000284864	ENSG00000201815		rs4841132-A	non_coding_transcript_exon_variant		0.101	4e-08	7.39794	5.46	NR z score increase	Genome-wide genotyping array	(A/G)	A	0.0933	10387	0.8437	0.0796	9326086	272842					TRUE	LD filter (R2 < 0.6)
rs7012637	rs4841132	alcohol consumption measurement, high density lipoprotein cholesterol measurement	2019-07-05	30698716	44831 European 3976 African American 1288 Asian 827 Hispanic 11674 European 5894 African American 1203 Asian 1701 Hispanic	71,281 European ancestry regular drinkers, 711 African American or Afro-Caribbean regular drinkers, 35,088 Asian ancestry regular drinkers, 3,742 Hispanic regular drinkers, 36,267 European ancestry non-regular drinkers, 1,317 African American or Afro-Caribbean non-regular drinkers, 6,152 Asian ancestry non-regular drinkers, 2,880 Hispanic non-regular drinkers	8p23.1	8	9326086	LOC157273	RNU6-1151P - RNU6-526P	ENSG00000284864	ENSG00000201815		rs4841132-G	non_coding_transcript_exon_variant		NR	9e-23	22.0458			Genome-wide genotyping array	(A/G)	G	0.0933	10387	0.8437	0.0796	9326086	71394					TRUE	LD filter (R2 < 0.6)
rs7012637	rs4841132	low density lipoprotein cholesterol measurement	2021-03-22	33339817	76081 European 127395 Japanese		8p23.1	8	9326086	LOC157273	RNU6-1151P - RNU6-526P	ENSG00000284864	ENSG00000201815		rs4841132-?	non_coding_transcript_exon_variant			8e-12	11.0969	0.0639	[0.046-0.082] unit increase	Genome-wide genotyping array	(A/G)	?	0.0933	10387	0.8437	0.0796	9326086	203476					TRUE	LD filter (R2 < 0.6)
rs7012637	rs4841132	sphingomyelin measurement	2022-04-27	35213538	115006 European		8p23.1	8	9326086		RNU6-1151P - RNU6-526P	ENSG00000284864	ENSG00000201815		rs4841132-A	non_coding_transcript_exon_variant		0.0908474	2e-38	37.699	0.0874304	[0.074-0.101] unit decrease	Genome-wide genotyping array	(A/G)	A	0.0933	10387	0.8437	0.0796	9326086	115006					TRUE	LD filter (R2 < 0.6)
rs7012637	rs4841132	calcium measurement	2021-12-14	34594039	315153 European 83980 East Asian		8p23.1	8	9326086		RNU6-1151P - RNU6-526P	ENSG00000284864	ENSG00000201815		rs4841132-G	non_coding_transcript_exon_variant		NR	5e-43	42.301	0.0583	[0.05-0.067] unit increase	Genome-wide genotyping array	(A/G)	G	0.0933	10387	0.8437	0.0796	9326086	399133					TRUE	LD filter (R2 < 0.6)
rs7012637	rs4841132	neutrophil percentage of leukocytes	2017-08-30	27863252	171542 European		8p23.1	8	9326086	RP11-115J16.1	RNU6-1151P - RNU6-526P	ENSG00000284864	ENSG00000201815		rs4841132-G	non_coding_transcript_exon_variant		0.9084	3e-11	10.5229	0.0410172	[0.029-0.053] unit increase	Genome-wide genotyping array	(A/G)	G	0.0933	10387	0.8437	0.0796	9326086	171542					TRUE	LD filter (R2 < 0.6)
rs7012637	rs4841132	triglyceride measurement, alcohol consumption measurement	2019-07-05	30698716	44831 European 3976 African American 1288 Asian 827 Hispanic 11674 European 5894 African American 1203 Asian 1701 Hispanic	71,281 European ancestry regular drinkers, 711 African American or Afro-Caribbean regular drinkers, 35,088 Asian ancestry regular drinkers, 3,742 Hispanic regular drinkers, 36,267 European ancestry non-regular drinkers, 1,317 African American or Afro-Caribbean non-regular drinkers, 6,152 Asian ancestry non-regular drinkers, 2,880 Hispanic non-regular drinkers	8p23.1	8	9326086	LOC157273	RNU6-1151P - RNU6-526P	ENSG00000284864	ENSG00000201815		rs4841132-G	non_coding_transcript_exon_variant		NR	5e-15	14.301			Genome-wide genotyping array	(A/G)	G	0.0933	10387	0.8437	0.0796	9326086	71394					TRUE	LD filter (R2 < 0.6)
rs7012637	rs4841132	triglyceride measurement	2019-07-05	30698716	56505 European 9870 African American 2491 Asian 2528 Hispanic	107,548 European ancestry individuals, 2,028 African American or Afro-Caribbean individuals, 41,240 Asian ancestry individuals, 6,622 Hispanic individuals, 1,984 Brazilian ancestry individuals	8p23.1	8	9326086	LOC157273	RNU6-1151P - RNU6-526P	ENSG00000284864	ENSG00000201815		rs4841132-G	non_coding_transcript_exon_variant		NR	2e-06	5.69897	0.022	NR unit increase	Genome-wide genotyping array	(A/G)	G	0.0933	10387	0.8437	0.0796	9326086	71394					TRUE	LD filter (R2 < 0.6)
rs7012637	rs4841132	triglyceride measurement, alcohol consumption measurement	2019-07-05	30698716	44831 European 3976 African American 1288 Asian 827 Hispanic 11674 European 5894 African American 1203 Asian 1701 Hispanic	71,281 European ancestry regular drinkers, 711 African American or Afro-Caribbean regular drinkers, 35,088 Asian ancestry regular drinkers, 3,742 Hispanic regular drinkers, 36,267 European ancestry non-regular drinkers, 1,317 African American or Afro-Caribbean non-regular drinkers, 6,152 Asian ancestry non-regular drinkers, 2,880 Hispanic non-regular drinkers	8p23.1	8	9326086	LOC157273	RNU6-1151P - RNU6-526P	ENSG00000284864	ENSG00000201815		rs4841132-G	non_coding_transcript_exon_variant		NR	1e-06	6			Genome-wide genotyping array	(A/G)	G	0.0933	10387	0.8437	0.0796	9326086	71394					TRUE	LD filter (R2 < 0.6)
rs7012637	rs4841132	low density lipoprotein cholesterol measurement	2019-07-05	30698716	89893 European 20989 African American 12450 Asian 3994 spanic	136,986 European ancestry individuals, 4,475 African American or Afro-Caribbean individuals, 108,431 Asian ancestry individuals, 13,714 Hispanic individuals, 3,652 Brazilian ancestry individuals	8p23.1	8	9326086	LOC157273	RNU6-1151P - RNU6-526P	ENSG00000284864	ENSG00000201815		rs4841132-G	non_coding_transcript_exon_variant		NR	1e-14	14	2.376	NR unit decrease	Genome-wide genotyping array	(A/G)	G	0.0933	10387	0.8437	0.0796	9326086	127326					TRUE	LD filter (R2 < 0.6)
rs7012637	rs4841132	total iron binding capacity	2017-08-21	28334935	12589 Hispanic/Latino		8p23.1	8	9326086	LOC157273, PP1R3B	RNU6-1151P - RNU6-526P	ENSG00000284864	ENSG00000201815		rs4841132-A	non_coding_transcript_exon_variant		NR	7e-08	7.1549	0.116	[0.073-0.159] unit decrease	Genome-wide genotyping array	(A/G)	A	0.0933	10387	0.8437	0.0796	9326086	12589					TRUE	LD filter (R2 < 0.6)
rs7012637	rs4841132	low density lipoprotein cholesterol measurement, alcohol consumption measurement	2019-07-05	30698716	44831 European 3976 African American 1288 Asian 827 Hispanic 11674 European 5894 African American 1203 Asian 1701 Hispanic	71,281 European ancestry regular drinkers, 711 African American or Afro-Caribbean regular drinkers, 35,088 Asian ancestry regular drinkers, 3,742 Hispanic regular drinkers, 36,267 European ancestry non-regular drinkers, 1,317 African American or Afro-Caribbean non-regular drinkers, 6,152 Asian ancestry non-regular drinkers, 2,880 Hispanic non-regular drinkers	8p23.1	8	9326086	LOC157273	RNU6-1151P - RNU6-526P	ENSG00000284864	ENSG00000201815		rs4841132-G	non_coding_transcript_exon_variant		NR	2e-07	6.69897			Genome-wide genotyping array	(A/G)	G	0.0933	10387	0.8437	0.0796	9326086	71394					TRUE	LD filter (R2 < 0.6)
rs7012637	rs4841132	low density lipoprotein cholesterol measurement	2019-02-14	29507422	76627 European 7795 Hispanic 6855 East Asian 2958 African American 439 South Asian		8p23.1	8	9326086	NR	RNU6-1151P - RNU6-526P	ENSG00000284864	ENSG00000201815		rs4841132-A	non_coding_transcript_exon_variant		NR	1e-17	17	0.064	unit decrease	Genome-wide genotyping array	(A/G)	A	0.0933	10387	0.8437	0.0796	9326086	94674					TRUE	LD filter (R2 < 0.6)
rs7012637	rs4841132	cholesterol:total lipids ratio, low density lipoprotein cholesterol measurement	2022-04-27	35213538	115082 European		8p23.1	8	9326086		RNU6-1151P - RNU6-526P	ENSG00000284864	ENSG00000201815		rs4841132-A	non_coding_transcript_exon_variant		0.0908439	7e-24	23.1549	0.0705027	[0.057-0.084] unit decrease	Genome-wide genotyping array	(A/G)	A	0.0933	10387	0.8437	0.0796	9326086	115082					TRUE	LD filter (R2 < 0.6)
rs7012637	rs4841132	fasting blood insulin measurement	2018-01-25	22581228	Up 51750 European	Up to 33,823 European ancestry individuals	8p23.1	8	9326086	PPP1R3B	RNU6-1151P - RNU6-526P	ENSG00000284864	ENSG00000201815		rs4841132-A	non_coding_transcript_exon_variant		0.1162	6e-15	14.2218	0.0307	[0.021-0.04] unit increase	Genome-wide genotyping array	(A/G)	A	0.0933	10387	0.8437	0.0796	9326086	51750					TRUE	LD filter (R2 < 0.6)
rs7012637	rs4841132	cholesterol:total lipids ratio, intermediate density lipoprotein measurement	2022-04-27	35213538	115082 European		8p23.1	8	9326086		RNU6-1151P - RNU6-526P	ENSG00000284864	ENSG00000201815		rs4841132-A	non_coding_transcript_exon_variant		0.0908439	8e-24	23.0969	0.0704046	[0.057-0.084] unit decrease	Genome-wide genotyping array	(A/G)	A	0.0933	10387	0.8437	0.0796	9326086	115082					TRUE	LD filter (R2 < 0.6)
rs7012637	rs4841132	triglyceride measurement	2019-07-05	30698716	89893 European 20989 African American 12450 Asian 3994 spanic	136,986 European ancestry individuals, 4,475 African American or Afro-Caribbean individuals, 108,431 Asian ancestry individuals, 13,714 Hispanic individuals, 3,652 Brazilian ancestry individuals	8p23.1	8	9326086	LOC157273	RNU6-1151P - RNU6-526P	ENSG00000284864	ENSG00000201815		rs4841132-G	non_coding_transcript_exon_variant		NR	7e-06	5.1549	0.027	NR unit increase	Genome-wide genotyping array	(A/G)	G	0.0933	10387	0.8437	0.0796	9326086	127326					TRUE	LD filter (R2 < 0.6)
rs7012637	rs4841132	low density lipoprotein cholesterol measurement, alcohol drinking	2019-07-05	30698716	56505 European 9870 African American 2491 Asian 2528 Hispanic 33388 European 11119 African American 9959 Asian 1466 Hispanic	107,548 European ancestry current drinkers, 2,028 African American or Afro-Caribbean current drinkers, 41,240 Asian ancestry current drinkers, 6,622 Hispanic individuals, 1,984 Brazilian ancestry individuals, 29,438 European ancestry non-drinkers, 2,447 African American or Afro-Caribbean non-drinkers, 67,191 Asian ancestry non-drinkers, 7,092 Hispanic non-drinkers, 1,668 Brazilian ancestry non-drinkers	8p23.1	8	9326086	LOC157273	RNU6-1151P - RNU6-526P	ENSG00000284864	ENSG00000201815		rs4841132-G	non_coding_transcript_exon_variant		NR	7e-36	35.1549			Genome-wide genotyping array	(A/G)	G	0.0933	10387	0.8437	0.0796	9326086	127326					TRUE	LD filter (R2 < 0.6)
rs7012637	rs4841132	C-peptide measurement	2014-03-01	23903356	1367 European 817 Hispanic 1075 AfroCaribbean 1178 Thai	2,798 European ancestry individuals, 228 French Canadian founder population individuals	8p23.1	8	9326086	PPP1R3B	RNU6-1151P - RNU6-526P	ENSG00000284864	ENSG00000201815		rs4841132-G	non_coding_transcript_exon_variant		0.91	5e-15	14.301	0.0294	[NR] unit decrease	Genome-wide genotyping array	(A/G)	G	0.0933	10387	0.8437	0.0796	9326086	4437					TRUE	LD filter (R2 < 0.6)
rs7012637	rs4841132	BMI-adjusted fasting blood insulin measurement	2022-03-01	34951656	48395 European African American AfroCaribbean Hispanic Latin American Asian Or Native American		8p23.1	8	9326086		RNU6-1151P - RNU6-526P	ENSG00000284864	ENSG00000201815		rs4841132-A	non_coding_transcript_exon_variant		0.1212	9e-11	10.0458	0.0676	[0.047-0.088] unit increase	Genome-wide genotyping array	(A/G)	A	0.0933	10387	0.8437	0.0796	9326086	48395					TRUE	LD filter (R2 < 0.6)
rs7012637	rs4841132	total cholesterol measurement	2019-02-14	29507422	76627 European 7795 Hispanic 6855 East Asian 2958 African American 439 South Asian		8p23.1	8	9326086	NR	RNU6-1151P - RNU6-526P	ENSG00000284864	ENSG00000201815		rs4841132-A	non_coding_transcript_exon_variant		0.087	2e-18	17.699	0.072	unit decrease	Genome-wide genotyping array	(A/G)	A	0.0933	10387	0.8437	0.0796	9326086	94674					TRUE	LD filter (R2 < 0.6)
rs7012637	rs4841132	alcohol consumption measurement, high density lipoprotein cholesterol measurement	2019-07-05	30698716	44831 European 3976 African American 1288 Asian 827 Hispanic 11674 European 5894 African American 1203 Asian 1701 Hispanic	71,281 European ancestry regular drinkers, 711 African American or Afro-Caribbean regular drinkers, 35,088 Asian ancestry regular drinkers, 3,742 Hispanic regular drinkers, 36,267 European ancestry non-regular drinkers, 1,317 African American or Afro-Caribbean non-regular drinkers, 6,152 Asian ancestry non-regular drinkers, 2,880 Hispanic non-regular drinkers	8p23.1	8	9326086	LOC157273	RNU6-1151P - RNU6-526P	ENSG00000284864	ENSG00000201815		rs4841132-G	non_coding_transcript_exon_variant		NR	6e-09	8.22185			Genome-wide genotyping array	(A/G)	G	0.0933	10387	0.8437	0.0796	9326086	71394					TRUE	LD filter (R2 < 0.6)
rs7012637	rs4841132	serum metabolite measurement	2021-07-09	33031748	3926 Hispanic/Latino		8p23.1	8	9326086	LOC157273	RNU6-1151P - RNU6-526P	ENSG00000284864	ENSG00000201815		rs4841132-A	non_coding_transcript_exon_variant		0.174096	1e-13	13	0.224	[0.17-0.28] unit decrease	Genome-wide genotyping array	(A/G)	A	0.0933	10387	0.8437	0.0796	9326086	3926					TRUE	LD filter (R2 < 0.6)
rs7012637	rs4841132	total cholesterol measurement	2019-02-14	29507422	76627 European 7795 Hispanic 6855 East Asian 2958 African American 439 South Asian		8p23.1	8	9326086	NR	RNU6-1151P - RNU6-526P	ENSG00000284864	ENSG00000201815		rs4841132-A	non_coding_transcript_exon_variant		NR	2e-25	24.699	0.077	unit decrease	Genome-wide genotyping array	(A/G)	A	0.0933	10387	0.8437	0.0796	9326086	94674					TRUE	LD filter (R2 < 0.6)
rs7012637	rs4841132	alcohol consumption measurement, high density lipoprotein cholesterol measurement	2019-07-05	30698716	44831 European 3976 African American 1288 Asian 827 Hispanic 11674 European 5894 African American 1203 Asian 1701 Hispanic	71,281 European ancestry regular drinkers, 711 African American or Afro-Caribbean regular drinkers, 35,088 Asian ancestry regular drinkers, 3,742 Hispanic regular drinkers, 36,267 European ancestry non-regular drinkers, 1,317 African American or Afro-Caribbean non-regular drinkers, 6,152 Asian ancestry non-regular drinkers, 2,880 Hispanic non-regular drinkers	8p23.1	8	9326086	LOC157273	RNU6-1151P - RNU6-526P	ENSG00000284864	ENSG00000201815		rs4841132-G	non_coding_transcript_exon_variant		NR	8e-106	105.097			Genome-wide genotyping array	(A/G)	G	0.0933	10387	0.8437	0.0796	9326086	71394					TRUE	LD filter (R2 < 0.6)
rs7012637	rs4841132	red blood cell density measurement	2020-09-21	32888493	727624 African American AfroCaribbean African European East Asian Hispanic Latin American South Asian		8p23.1	8	9326086	NR	RNU6-1151P - RNU6-526P	ENSG00000284864	ENSG00000201815		rs4841132-G	non_coding_transcript_exon_variant		0.923831	7e-14	13.1549			Genome-wide genotyping array	(A/G)	G	0.0933	10387	0.8437	0.0796	9326086	727624					TRUE	LD filter (R2 < 0.6)
rs7012637	rs4841132	serum metabolite measurement	2021-07-09	33031748	3926 Hispanic/Latino	1,509 European ancestry individuals	8p23.1	8	9326086	LOC157273	RNU6-1151P - RNU6-526P	ENSG00000284864	ENSG00000201815		rs4841132-A	non_coding_transcript_exon_variant		0.174096	1e-13	13	0.224	[0.17-0.28] unit decrease	Genome-wide genotyping array	(A/G)	A	0.0933	10387	0.8437	0.0796	9326086	3926					TRUE	LD filter (R2 < 0.6)
rs7012637	rs4841132	total cholesterol measurement	2019-07-02	31217584	10137 African American 17802 Hispanic/Latino 2387 Asian 1915 Native Hawaiian 604 Native American 340		8p23.1	8	9326086	NR	RNU6-1151P - RNU6-526P	ENSG00000284864	ENSG00000201815		rs4841132-?	non_coding_transcript_exon_variant		NR	1e-08	8	2.92406	[1.92-3.92] unit increase	Genome-wide genotyping array	(A/G)	?	0.0933	10387	0.8437	0.0796	9326086	33185					TRUE	LD filter (R2 < 0.6)
rs7012637	rs4841132	alcohol consumption measurement, high density lipoprotein cholesterol measurement	2019-07-05	30698716	44831 European 3976 African American 1288 Asian 827 Hispanic 11674 European 5894 African American 1203 Asian 1701 Hispanic	71,281 European ancestry regular drinkers, 711 African American or Afro-Caribbean regular drinkers, 35,088 Asian ancestry regular drinkers, 3,742 Hispanic regular drinkers, 36,267 European ancestry non-regular drinkers, 1,317 African American or Afro-Caribbean non-regular drinkers, 6,152 Asian ancestry non-regular drinkers, 2,880 Hispanic non-regular drinkers	8p23.1	8	9326086	LOC157273	RNU6-1151P - RNU6-526P	ENSG00000284864	ENSG00000201815		rs4841132-G	non_coding_transcript_exon_variant		NR	9e-71	70.0458			Genome-wide genotyping array	(A/G)	G	0.0933	10387	0.8437	0.0796	9326086	71394					TRUE	LD filter (R2 < 0.6)
rs7012637	rs4841132	neutrophil count	2020-09-18	32888494	408112 British		8p23.1	8	9326086	RP11-115J16.1	RNU6-1151P - RNU6-526P	ENSG00000284864	ENSG00000201815		rs4841132-G	non_coding_transcript_exon_variant		0.908724	1e-10	10	0.0255175	[0.018-0.033] unit increase	Genome-wide genotyping array	(A/G)	G	0.0933	10387	0.8437	0.0796	9326086	408112					TRUE	LD filter (R2 < 0.6)
rs7012637	rs4841132	high density lipoprotein cholesterol measurement	2019-07-05	30698716	89893 European 20989 African American 12450 Asian 3994 spanic	136,986 European ancestry individuals, 4,475 African American or Afro-Caribbean individuals, 108,431 Asian ancestry individuals, 13,714 Hispanic individuals, 3,652 Brazilian ancestry individuals	8p23.1	8	9326086	LOC157273	RNU6-1151P - RNU6-526P	ENSG00000284864	ENSG00000201815		rs4841132-G	non_coding_transcript_exon_variant		NR	9e-07	6.04576	0.01915	NR unit decrease	Genome-wide genotyping array	(A/G)	G	0.0933	10387	0.8437	0.0796	9326086	127326					TRUE	LD filter (R2 < 0.6)
rs7012637	rs4841132	triglyceride measurement, alcohol drinking	2019-07-05	30698716	56505 European 9870 African American 2491 Asian 2528 Hispanic 33388 European 11119 African American 9959 Asian 1466 Hispanic	107,548 European ancestry current drinkers, 2,028 African American or Afro-Caribbean current drinkers, 41,240 Asian ancestry current drinkers, 6,622 Hispanic individuals, 1,984 Brazilian ancestry individuals, 29,438 European ancestry non-drinkers, 2,447 African American or Afro-Caribbean non-drinkers, 67,191 Asian ancestry non-drinkers, 7,092 Hispanic non-drinkers, 1,668 Brazilian ancestry non-drinkers	8p23.1	8	9326086	LOC157273	RNU6-1151P - RNU6-526P	ENSG00000284864	ENSG00000201815		rs4841132-G	non_coding_transcript_exon_variant		NR	3e-07	6.52288			Genome-wide genotyping array	(A/G)	G	0.0933	10387	0.8437	0.0796	9326086	127326					TRUE	LD filter (R2 < 0.6)
rs7012637	rs4841132	very low density lipoprotein cholesterol measurement, phospholipids:total lipids ratio	2022-04-27	35213538	115082 European		8p23.1	8	9326086		RNU6-1151P - RNU6-526P	ENSG00000284864	ENSG00000201815		rs4841132-A	non_coding_transcript_exon_variant		0.0908439	2e-25	24.699	0.0733967	[0.06-0.087] unit increase	Genome-wide genotyping array	(A/G)	A	0.0933	10387	0.8437	0.0796	9326086	115082					TRUE	LD filter (R2 < 0.6)
rs7012637	rs4841132	cholesteryl ester measurement, high density lipoprotein cholesterol measurement	2022-04-27	35213538	115082 European		8p23.1	8	9326086		RNU6-1151P - RNU6-526P	ENSG00000284864	ENSG00000201815		rs4841132-A	non_coding_transcript_exon_variant		0.0908439	6e-53	52.2218	0.1107	[0.097-0.125] unit decrease	Genome-wide genotyping array	(A/G)	A	0.0933	10387	0.8437	0.0796	9326086	115082					TRUE	LD filter (R2 < 0.6)
rs7012637	rs4841132	high density lipoprotein cholesterol measurement	2019-07-05	30698716	56505 European 9870 African American 2491 Asian 2528 Hispanic	107,548 European ancestry individuals, 2,028 African American or Afro-Caribbean individuals, 41,240 Asian ancestry individuals, 6,622 Hispanic individuals, 1,984 Brazilian ancestry individuals	8p23.1	8	9326086	LOC157273	RNU6-1151P - RNU6-526P	ENSG00000284864	ENSG00000201815		rs4841132-G	non_coding_transcript_exon_variant		NR	4e-74	73.3979	0.028	NR unit decrease	Genome-wide genotyping array	(A/G)	G	0.0933	10387	0.8437	0.0796	9326086	71394					TRUE	LD filter (R2 < 0.6)
rs7012637	rs4841132	low density lipoprotein cholesterol measurement, alcohol drinking	2019-07-05	30698716	56505 European 9870 African American 2491 Asian 2528 Hispanic 33388 European 11119 African American 9959 Asian 1466 Hispanic	107,548 European ancestry current drinkers, 2,028 African American or Afro-Caribbean current drinkers, 41,240 Asian ancestry current drinkers, 6,622 Hispanic individuals, 1,984 Brazilian ancestry individuals, 29,438 European ancestry non-drinkers, 2,447 African American or Afro-Caribbean non-drinkers, 67,191 Asian ancestry non-drinkers, 7,092 Hispanic non-drinkers, 1,668 Brazilian ancestry non-drinkers	8p23.1	8	9326086	LOC157273	RNU6-1151P - RNU6-526P	ENSG00000284864	ENSG00000201815		rs4841132-G	non_coding_transcript_exon_variant		NR	2e-48	47.699			Genome-wide genotyping array	(A/G)	G	0.0933	10387	0.8437	0.0796	9326086	127326					TRUE	LD filter (R2 < 0.6)
rs7012637	rs4841132	cholesteryl esters:total lipids ratio, high density lipoprotein cholesterol measurement	2022-04-27	35213538	115056 European		8p23.1	8	9326086		RNU6-1151P - RNU6-526P	ENSG00000284864	ENSG00000201815		rs4841132-A	non_coding_transcript_exon_variant		0.0908471	4e-24	23.3979	0.0727166	[0.059-0.087] unit decrease	Genome-wide genotyping array	(A/G)	A	0.0933	10387	0.8437	0.0796	9326086	115056					TRUE	LD filter (R2 < 0.6)
rs7012637	rs4841132	low density lipoprotein cholesterol measurement	2019-07-05	30698716	89893 European 20989 African American 12450 Asian 3994 spanic	136,986 European ancestry individuals, 4,475 African American or Afro-Caribbean individuals, 108,431 Asian ancestry individuals, 13,714 Hispanic individuals, 3,652 Brazilian ancestry individuals	8p23.1	8	9326086	LOC157273	RNU6-1151P - RNU6-526P	ENSG00000284864	ENSG00000201815		rs4841132-G	non_coding_transcript_exon_variant		NR	7e-06	5.1549	3.708	NR unit decrease	Genome-wide genotyping array	(A/G)	G	0.0933	10387	0.8437	0.0796	9326086	127326					TRUE	LD filter (R2 < 0.6)
rs7012637	rs4841132	low density lipoprotein cholesterol measurement	2019-07-05	30698716	89893 European 20989 African American 12450 Asian 3994 spanic	136,986 European ancestry individuals, 4,475 African American or Afro-Caribbean individuals, 108,431 Asian ancestry individuals, 13,714 Hispanic individuals, 3,652 Brazilian ancestry individuals	8p23.1	8	9326086	LOC157273	RNU6-1151P - RNU6-526P	ENSG00000284864	ENSG00000201815		rs4841132-G	non_coding_transcript_exon_variant		NR	3e-08	7.52288	2.305	NR unit decrease	Genome-wide genotyping array	(A/G)	G	0.0933	10387	0.8437	0.0796	9326086	127326					TRUE	LD filter (R2 < 0.6)
rs7012637	rs4841132	fasting blood glucose measurement	2018-01-25	22581228	Up 58074 European	Up tp 38,422 European ancestry individuals	8p23.1	8	9326086	PPP1R3B	RNU6-1151P - RNU6-526P	ENSG00000284864	ENSG00000201815		rs4841132-A	non_coding_transcript_exon_variant		0.1045	1e-13	13	0.0312	[0.022-0.041] unit increase	Genome-wide genotyping array	(A/G)	A	0.0933	10387	0.8437	0.0796	9326086	58074					TRUE	LD filter (R2 < 0.6)
rs7012637	rs4841132	C-reactive protein measurement	2019-04-18	30388399	92771 European 113387 European		8p23.1	8	9326086	PPP1R3B	RNU6-1151P - RNU6-526P	ENSG00000284864	ENSG00000201815		rs4841132-G	non_coding_transcript_exon_variant		0.09	2e-25	24.699	0.065	[0.053-0.077] unit increase	Genome-wide genotyping array	(A/G)	G	0.0933	10387	0.8437	0.0796	9326086	206158					TRUE	LD filter (R2 < 0.6)
rs7012637	rs4841132	triglyceride measurement, alcohol drinking	2019-07-05	30698716	56505 European 9870 African American 2491 Asian 2528 Hispanic 33388 European 11119 African American 9959 Asian 1466 Hispanic	107,548 European ancestry current drinkers, 2,028 African American or Afro-Caribbean current drinkers, 41,240 Asian ancestry current drinkers, 6,622 Hispanic individuals, 1,984 Brazilian ancestry individuals, 29,438 European ancestry non-drinkers, 2,447 African American or Afro-Caribbean non-drinkers, 67,191 Asian ancestry non-drinkers, 7,092 Hispanic non-drinkers, 1,668 Brazilian ancestry non-drinkers	8p23.1	8	9326086	LOC157273	RNU6-1151P - RNU6-526P	ENSG00000284864	ENSG00000201815		rs4841132-G	non_coding_transcript_exon_variant		NR	2e-15	14.699			Genome-wide genotyping array	(A/G)	G	0.0933	10387	0.8437	0.0796	9326086	127326					TRUE	LD filter (R2 < 0.6)
rs7012637	rs4841132	triglyceride measurement, alcohol drinking	2019-07-05	30698716	56505 European 9870 African American 2491 Asian 2528 Hispanic 33388 European 11119 African American 9959 Asian 1466 Hispanic	107,548 European ancestry current drinkers, 2,028 African American or Afro-Caribbean current drinkers, 41,240 Asian ancestry current drinkers, 6,622 Hispanic individuals, 1,984 Brazilian ancestry individuals, 29,438 European ancestry non-drinkers, 2,447 African American or Afro-Caribbean non-drinkers, 67,191 Asian ancestry non-drinkers, 7,092 Hispanic non-drinkers, 1,668 Brazilian ancestry non-drinkers	8p23.1	8	9326086	LOC157273	RNU6-1151P - RNU6-526P	ENSG00000284864	ENSG00000201815		rs4841132-G	non_coding_transcript_exon_variant		NR	6e-06	5.22185			Genome-wide genotyping array	(A/G)	G	0.0933	10387	0.8437	0.0796	9326086	127326					TRUE	LD filter (R2 < 0.6)
rs7012637	rs4841132	triglyceride measurement	2019-07-05	30698716	56505 European 9870 African American 2491 Asian 2528 Hispanic	107,548 European ancestry individuals, 2,028 African American or Afro-Caribbean individuals, 41,240 Asian ancestry individuals, 6,622 Hispanic individuals, 1,984 Brazilian ancestry individuals	8p23.1	8	9326086	LOC157273	RNU6-1151P - RNU6-526P	ENSG00000284864	ENSG00000201815		rs4841132-G	non_coding_transcript_exon_variant		NR	1e-14	14	0.026	NR unit increase	Genome-wide genotyping array	(A/G)	G	0.0933	10387	0.8437	0.0796	9326086	71394					TRUE	LD filter (R2 < 0.6)
rs7012637	rs4841132	alcohol drinking, high density lipoprotein cholesterol measurement	2019-07-05	30698716	56505 European 9870 African American 2491 Asian 2528 Hispanic 33388 European 11119 African American 9959 Asian 1466 Hispanic	107,548 European ancestry current drinkers, 2,028 African American or Afro-Caribbean current drinkers, 41,240 Asian ancestry current drinkers, 6,622 Hispanic individuals, 1,984 Brazilian ancestry individuals, 29,438 European ancestry non-drinkers, 2,447 African American or Afro-Caribbean non-drinkers, 67,191 Asian ancestry non-drinkers, 7,092 Hispanic non-drinkers, 1,668 Brazilian ancestry non-drinkers	8p23.1	8	9326086	LOC157273	RNU6-1151P - RNU6-526P	ENSG00000284864	ENSG00000201815		rs4841132-G	non_coding_transcript_exon_variant		NR	6e-114	113.222			Genome-wide genotyping array	(A/G)	G	0.0933	10387	0.8437	0.0796	9326086	127326					TRUE	LD filter (R2 < 0.6)
rs7012637	rs4841132	high density lipoprotein cholesterol measurement	2019-07-05	30698716	56505 European 9870 African American 2491 Asian 2528 Hispanic	107,548 European ancestry individuals, 2,028 African American or Afro-Caribbean individuals, 41,240 Asian ancestry individuals, 6,622 Hispanic individuals, 1,984 Brazilian ancestry individuals	8p23.1	8	9326086	LOC157273	RNU6-1151P - RNU6-526P	ENSG00000284864	ENSG00000201815		rs4841132-G	non_coding_transcript_exon_variant		NR	3e-13	12.5229	0.031	NR unit decrease	Genome-wide genotyping array	(A/G)	G	0.0933	10387	0.8437	0.0796	9326086	71394					TRUE	LD filter (R2 < 0.6)
rs7012637	rs4841132	mitochondrial DNA measurement	2022-01-26	35023831	395718 British Irish Or White South Asian African		8p23.1	8	9326086	NR	RNU6-1151P - RNU6-526P	ENSG00000284864	ENSG00000201815		rs4841132-G	non_coding_transcript_exon_variant		0.906749	7e-09	8.1549	0.0212	[0.014-0.028] unit decrease	Genome-wide genotyping array	(A/G)	G	0.0933	10387	0.8437	0.0796	9326086	395718					TRUE	LD filter (R2 < 0.6)
rs7012637	rs4841132	lipoprotein A measurement	2021-08-24	33730874	348591 European 6000 African 9116 Asian 7505		8p23.1	8	9326086	PPP1R3B	RNU6-1151P - RNU6-526P	ENSG00000284864	ENSG00000201815		rs4841132-A	non_coding_transcript_exon_variant		NR	1e-10	10	0.01529	[0.0083-0.0223] nmol/l decrease	Genome-wide genotyping array	(A/G)	A	0.0933	10387	0.8437	0.0796	9326086	371212					TRUE	LD filter (R2 < 0.6)
rs7012637	rs4841132	serum alanine aminotransferase measurement	2022-07-25	35654975	95472 European 68725 European 23977 African American 13387 African American 7650 Hispanic 7468 Hispanic 1088 Asian 828 Asian		8p23.1	8	9326086		RNU6-1151P - RNU6-526P	ENSG00000284864	ENSG00000201815		rs4841132-A	non_coding_transcript_exon_variant		0.106	7e-32	31.1549	0.123	[0.1-0.14] unit increase	Genome-wide genotyping array	(A/G)	A	0.0933	10387	0.8437	0.0796	9326086	218595					TRUE	LD filter (R2 < 0.6)
rs7012637	rs4841132	alcohol drinking, high density lipoprotein cholesterol measurement	2019-07-05	30698716	56505 European 9870 African American 2491 Asian 2528 Hispanic 33388 European 11119 African American 9959 Asian 1466 Hispanic	107,548 European ancestry current drinkers, 2,028 African American or Afro-Caribbean current drinkers, 41,240 Asian ancestry current drinkers, 6,622 Hispanic individuals, 1,984 Brazilian ancestry individuals, 29,438 European ancestry non-drinkers, 2,447 African American or Afro-Caribbean non-drinkers, 67,191 Asian ancestry non-drinkers, 7,092 Hispanic non-drinkers, 1,668 Brazilian ancestry non-drinkers	8p23.1	8	9326086	LOC157273	RNU6-1151P - RNU6-526P	ENSG00000284864	ENSG00000201815		rs4841132-G	non_coding_transcript_exon_variant		NR	3e-14	13.5229			Genome-wide genotyping array	(A/G)	G	0.0933	10387	0.8437	0.0796	9326086	127326					TRUE	LD filter (R2 < 0.6)
rs7012637	rs4841132	triglycerides:total lipids ratio, low density lipoprotein cholesterol measurement	2022-04-27	35213538	115082 European		8p23.1	8	9326086		RNU6-1151P - RNU6-526P	ENSG00000284864	ENSG00000201815		rs4841132-A	non_coding_transcript_exon_variant		0.0908439	2e-19	18.699	0.0630847	[0.049-0.077] unit increase	Genome-wide genotyping array	(A/G)	A	0.0933	10387	0.8437	0.0796	9326086	115082					TRUE	LD filter (R2 < 0.6)
rs7012637	rs4841132	low density lipoprotein cholesterol measurement, alcohol drinking	2019-07-05	30698716	56505 European 9870 African American 2491 Asian 2528 Hispanic 33388 European 11119 African American 9959 Asian 1466 Hispanic	107,548 European ancestry current drinkers, 2,028 African American or Afro-Caribbean current drinkers, 41,240 Asian ancestry current drinkers, 6,622 Hispanic individuals, 1,984 Brazilian ancestry individuals, 29,438 European ancestry non-drinkers, 2,447 African American or Afro-Caribbean non-drinkers, 67,191 Asian ancestry non-drinkers, 7,092 Hispanic non-drinkers, 1,668 Brazilian ancestry non-drinkers	8p23.1	8	9326086	LOC157273	RNU6-1151P - RNU6-526P	ENSG00000284864	ENSG00000201815		rs4841132-G	non_coding_transcript_exon_variant		NR	2e-08	7.69897			Genome-wide genotyping array	(A/G)	G	0.0933	10387	0.8437	0.0796	9326086	127326					TRUE	LD filter (R2 < 0.6)
rs7012637	rs4841132	high density lipoprotein cholesterol measurement	2017-06-21	28270201	19223 British 6863 .		8p23.1	8	9326086	RP-11-115 J16.1	RNU6-1151P - RNU6-526P	ENSG00000284864	ENSG00000201815		rs4841132-G	non_coding_transcript_exon_variant		0.0925	1e-08	8	0.108947	[0.072-0.146] mg/dl increase	Genome-wide genotyping array	(A/G)	G	0.0933	10387	0.8437	0.0796	9326086	26086					TRUE	LD filter (R2 < 0.6)
rs7012637	rs4841132	total cholesterol measurement	2021-03-22	33339817	76081 European 127395 Japanese		8p23.1	8	9326086	LOC157273	RNU6-1151P - RNU6-526P	ENSG00000284864	ENSG00000201815		rs4841132-?	non_coding_transcript_exon_variant			2e-18	17.699	0.0794	[0.062-0.097] unit increase	Genome-wide genotyping array	(A/G)	?	0.0933	10387	0.8437	0.0796	9326086	203476					TRUE	LD filter (R2 < 0.6)
rs7012637	rs4841132	alcohol drinking, high density lipoprotein cholesterol measurement	2019-07-05	30698716	56505 European 9870 African American 2491 Asian 2528 Hispanic 33388 European 11119 African American 9959 Asian 1466 Hispanic	107,548 European ancestry current drinkers, 2,028 African American or Afro-Caribbean current drinkers, 41,240 Asian ancestry current drinkers, 6,622 Hispanic individuals, 1,984 Brazilian ancestry individuals, 29,438 European ancestry non-drinkers, 2,447 African American or Afro-Caribbean non-drinkers, 67,191 Asian ancestry non-drinkers, 7,092 Hispanic non-drinkers, 1,668 Brazilian ancestry non-drinkers	8p23.1	8	9326086	LOC157273	RNU6-1151P - RNU6-526P	ENSG00000284864	ENSG00000201815		rs4841132-G	non_coding_transcript_exon_variant		NR	7e-79	78.1549			Genome-wide genotyping array	(A/G)	G	0.0933	10387	0.8437	0.0796	9326086	127326					TRUE	LD filter (R2 < 0.6)
rs7012637	rs4841132	fasting blood insulin measurement	2019-06-17	25631608	35380 European 12738 African American		8p23.1	8	9326086	PPP1R3B	RNU6-1151P - RNU6-526P	ENSG00000284864	ENSG00000201815		rs4841132-A	non_coding_transcript_exon_variant		0.0888875	1e-07	7	0.0256564	[0.016-0.035] unit increase	Exome genotyping array [Exome array]	(A/G)	A	0.0933	10387	0.8437	0.0796	9326086	48118					TRUE	LD filter (R2 < 0.6)
rs7012637	rs4841132	low density lipoprotein cholesterol measurement, alcohol consumption measurement	2019-07-05	30698716	44831 European 3976 African American 1288 Asian 827 Hispanic 11674 European 5894 African American 1203 Asian 1701 Hispanic	71,281 European ancestry regular drinkers, 711 African American or Afro-Caribbean regular drinkers, 35,088 Asian ancestry regular drinkers, 3,742 Hispanic regular drinkers, 36,267 European ancestry non-regular drinkers, 1,317 African American or Afro-Caribbean non-regular drinkers, 6,152 Asian ancestry non-regular drinkers, 2,880 Hispanic non-regular drinkers	8p23.1	8	9326086	LOC157273	RNU6-1151P - RNU6-526P	ENSG00000284864	ENSG00000201815		rs4841132-G	non_coding_transcript_exon_variant		NR	7e-42	41.1549			Genome-wide genotyping array	(A/G)	G	0.0933	10387	0.8437	0.0796	9326086	71394					TRUE	LD filter (R2 < 0.6)
rs7012637	rs4841132	phosphatidylcholine measurement	2022-07-05	35668104	6057 European		8p23.1	8	9326086		RNU6-1151P - RNU6-526P	ENSG00000284864	ENSG00000201815		rs4841132-G	non_coding_transcript_exon_variant		NR	3e-10	9.52288			Genome-wide genotyping array	(A/G)	G	0.0933	10387	0.8437	0.0796	9326086	6057					TRUE	LD filter (R2 < 0.6)
rs7012637	rs4841132	cholesteryl esters:total lipids ratio, intermediate density lipoprotein measurement	2022-04-27	35213538	115082 European		8p23.1	8	9326086		RNU6-1151P - RNU6-526P	ENSG00000284864	ENSG00000201815		rs4841132-A	non_coding_transcript_exon_variant		0.0908439	6e-26	25.2218	0.0738115	[0.06-0.088] unit decrease	Genome-wide genotyping array	(A/G)	A	0.0933	10387	0.8437	0.0796	9326086	115082					TRUE	LD filter (R2 < 0.6)
rs7012637	rs4841132	low density lipoprotein cholesterol measurement, alcohol drinking	2019-07-05	30698716	56505 European 9870 African American 2491 Asian 2528 Hispanic 33388 European 11119 African American 9959 Asian 1466 Hispanic	107,548 European ancestry current drinkers, 2,028 African American or Afro-Caribbean current drinkers, 41,240 Asian ancestry current drinkers, 6,622 Hispanic individuals, 1,984 Brazilian ancestry individuals, 29,438 European ancestry non-drinkers, 2,447 African American or Afro-Caribbean non-drinkers, 67,191 Asian ancestry non-drinkers, 7,092 Hispanic non-drinkers, 1,668 Brazilian ancestry non-drinkers	8p23.1	8	9326086	LOC157273	RNU6-1151P - RNU6-526P	ENSG00000284864	ENSG00000201815		rs4841132-G	non_coding_transcript_exon_variant		NR	2e-07	6.69897			Genome-wide genotyping array	(A/G)	G	0.0933	10387	0.8437	0.0796	9326086	127326					TRUE	LD filter (R2 < 0.6)
rs7012637	rs4841132	high density lipoprotein cholesterol measurement	2016-07-08	25961943	62166 European		8p23.1	8	9326086	PPP1R3B	RNU6-1151P - RNU6-526P	ENSG00000284864	ENSG00000201815		rs4841132-G	non_coding_transcript_exon_variant		0.9	4e-20	19.3979	0.094	[0.074-0.114] mmol/l increase	Genome-wide genotyping array	(A/G)	G	0.0933	10387	0.8437	0.0796	9326086	62166					TRUE	LD filter (R2 < 0.6)
rs7012637	rs4841132	high density lipoprotein cholesterol measurement	2019-07-05	30698716	89893 European 20989 African American 12450 Asian 3994 spanic	136,986 European ancestry individuals, 4,475 African American or Afro-Caribbean individuals, 108,431 Asian ancestry individuals, 13,714 Hispanic individuals, 3,652 Brazilian ancestry individuals	8p23.1	8	9326086	LOC157273	RNU6-1151P - RNU6-526P	ENSG00000284864	ENSG00000201815		rs4841132-G	non_coding_transcript_exon_variant		NR	1e-11	11	0.03397	NR unit decrease	Genome-wide genotyping array	(A/G)	G	0.0933	10387	0.8437	0.0796	9326086	127326					TRUE	LD filter (R2 < 0.6)
rs7012637	rs4841132	coronary artery calcification	2012-11-21	22916037	6608 European		8p23.1	8	9326086	PPP1R3B, TNKS	RNU6-1151P - RNU6-526P	ENSG00000284864	ENSG00000201815		rs4841132-?	non_coding_transcript_exon_variant		0.15	2e-09	8.69897			Genome-wide genotyping array	(A/G)	?	0.0933	10387	0.8437	0.0796	9326086	6608					TRUE	LD filter (R2 < 0.6)
rs7012637	rs4841132	high density lipoprotein cholesterol measurement	2018-11-26	30275531	215551 European 57332 African American 24743 Hispanic	Up to 319,677 individuals	8p23.1	8	9326086	RP11-115J16.1	RNU6-1151P - RNU6-526P	ENSG00000284864	ENSG00000201815		rs4841132-A	non_coding_transcript_exon_variant		0.1054	1e-105	105	0.0954	[0.087-0.104] mg dl-1 decrease	Genome-wide genotyping array	(A/G)	A	0.0933	10387	0.8437	0.0796	9326086	297626					TRUE	LD filter (R2 < 0.6)
rs7012637	rs4841132	low density lipoprotein cholesterol measurement, alcohol consumption measurement	2019-07-05	30698716	44831 European 3976 African American 1288 Asian 827 Hispanic 11674 European 5894 African American 1203 Asian 1701 Hispanic	71,281 European ancestry regular drinkers, 711 African American or Afro-Caribbean regular drinkers, 35,088 Asian ancestry regular drinkers, 3,742 Hispanic regular drinkers, 36,267 European ancestry non-regular drinkers, 1,317 African American or Afro-Caribbean non-regular drinkers, 6,152 Asian ancestry non-regular drinkers, 2,880 Hispanic non-regular drinkers	8p23.1	8	9326086	LOC157273	RNU6-1151P - RNU6-526P	ENSG00000284864	ENSG00000201815		rs4841132-G	non_coding_transcript_exon_variant		NR	2e-32	31.699			Genome-wide genotyping array	(A/G)	G	0.0933	10387	0.8437	0.0796	9326086	71394					TRUE	LD filter (R2 < 0.6)
rs7012637	rs4841132	high density lipoprotein cholesterol measurement	2019-07-05	30698716	56505 European 9870 African American 2491 Asian 2528 Hispanic	107,548 European ancestry individuals, 2,028 African American or Afro-Caribbean individuals, 41,240 Asian ancestry individuals, 6,622 Hispanic individuals, 1,984 Brazilian ancestry individuals	8p23.1	8	9326086	LOC157273	RNU6-1151P - RNU6-526P	ENSG00000284864	ENSG00000201815		rs4841132-G	non_coding_transcript_exon_variant		NR	6e-08	7.22185	0.021	NR unit decrease	Genome-wide genotyping array	(A/G)	G	0.0933	10387	0.8437	0.0796	9326086	71394					TRUE	LD filter (R2 < 0.6)
rs7012637	rs4841132	body mass index, fasting blood glucose measurement	2012-08-15	22581228	Up 58074 European	Up tp 38,422 European ancestry individuals	8p23.1	8	9326086	PPP1R3B	RNU6-1151P - RNU6-526P	ENSG00000284864	ENSG00000201815		rs4841132-A	non_coding_transcript_exon_variant		0.0936	8e-09	8.09691	0.0006183	[-0.00148-0.00272] unit increase	Genome-wide genotyping array	(A/G)	A	0.0933	10387	0.8437	0.0796	9326086	58074					TRUE	LD filter (R2 < 0.6)
rs7012637	rs4841132	total cholesterol measurement	2019-02-14	29507422	76627 European 7795 Hispanic 6855 East Asian 2958 African American 439 South Asian		8p23.1	8	9326086	NR	RNU6-1151P - RNU6-526P	ENSG00000284864	ENSG00000201815		rs4841132-A	non_coding_transcript_exon_variant		0.161	3e-08	7.52288	0.112	unit decrease	Genome-wide genotyping array	(A/G)	A	0.0933	10387	0.8437	0.0796	9326086	94674					TRUE	LD filter (R2 < 0.6)
rs7012637	rs4841132	total iron binding capacity	2017-08-21	28334935	12586 Hispanic/Latino		8p23.1	8	9326086	LOC157273, PP1R3B	RNU6-1151P - RNU6-526P	ENSG00000284864	ENSG00000201815		rs4841132-A	non_coding_transcript_exon_variant		NR	7e-08	7.1549	0.116	[0.073-0.159] unit decrease	Genome-wide genotyping array	(A/G)	A	0.0933	10387	0.8437	0.0796	9326086	12586					TRUE	LD filter (R2 < 0.6)
rs7012637	rs4841132	low density lipoprotein cholesterol measurement	2019-07-05	30698716	56505 European 9870 African American 2491 Asian 2528 Hispanic	107,548 European ancestry individuals, 2,028 African American or Afro-Caribbean individuals, 41,240 Asian ancestry individuals, 6,622 Hispanic individuals, 1,984 Brazilian ancestry individuals	8p23.1	8	9326086	LOC157273	RNU6-1151P - RNU6-526P	ENSG00000284864	ENSG00000201815		rs4841132-G	non_coding_transcript_exon_variant		NR	2e-19	18.699	2.8	NR unit decrease	Genome-wide genotyping array	(A/G)	G	0.0933	10387	0.8437	0.0796	9326086	71394					TRUE	LD filter (R2 < 0.6)
rs7012637	rs4841132	alcohol drinking, high density lipoprotein cholesterol measurement	2019-07-05	30698716	56505 European 9870 African American 2491 Asian 2528 Hispanic 33388 European 11119 African American 9959 Asian 1466 Hispanic	107,548 European ancestry current drinkers, 2,028 African American or Afro-Caribbean current drinkers, 41,240 Asian ancestry current drinkers, 6,622 Hispanic individuals, 1,984 Brazilian ancestry individuals, 29,438 European ancestry non-drinkers, 2,447 African American or Afro-Caribbean non-drinkers, 67,191 Asian ancestry non-drinkers, 7,092 Hispanic non-drinkers, 1,668 Brazilian ancestry non-drinkers	8p23.1	8	9326086	LOC157273	RNU6-1151P - RNU6-526P	ENSG00000284864	ENSG00000201815		rs4841132-G	non_coding_transcript_exon_variant		NR	7e-23	22.1549			Genome-wide genotyping array	(A/G)	G	0.0933	10387	0.8437	0.0796	9326086	127326					TRUE	LD filter (R2 < 0.6)
rs7012637	rs4841132	C-reactive protein measurement	2021-10-13	29878111	15895 Hispanic 12817 African American 1252 Asian Oceanian 539 Native American		8p23.1	8	9326086	LOC157273	RNU6-1151P - RNU6-526P	ENSG00000284864	ENSG00000201815		rs4841132-A	non_coding_transcript_exon_variant		0.1768	8e-08	7.09691	0.1	[0.064-0.136] unit decrease	Targeted genotyping array [Metabochip]	(A/G)	A	0.0933	10387	0.8437	0.0796	9326086	30503					TRUE	LD filter (R2 < 0.6)
rs7012637	rs4841132	alkaline phosphatase measurement	2021-03-22	33339817	76081 European 127395 Japanese		8p23.1	8	9326086	LOC157273	RNU6-1151P - RNU6-526P	ENSG00000284864	ENSG00000201815		rs4841132-?	non_coding_transcript_exon_variant			5e-20	19.301	0.0948	[0.075-0.115] unit decrease	Genome-wide genotyping array	(A/G)	?	0.0933	10387	0.8437	0.0796	9326086	203476					TRUE	LD filter (R2 < 0.6)
rs7012637	rs4841132	high density lipoprotein cholesterol measurement	2019-07-05	30698716	56505 European 9870 African American 2491 Asian 2528 Hispanic	107,548 European ancestry individuals, 2,028 African American or Afro-Caribbean individuals, 41,240 Asian ancestry individuals, 6,622 Hispanic individuals, 1,984 Brazilian ancestry individuals	8p23.1	8	9326086	LOC157273	RNU6-1151P - RNU6-526P	ENSG00000284864	ENSG00000201815		rs4841132-G	non_coding_transcript_exon_variant		NR	2e-14	13.699	0.031	NR unit decrease	Genome-wide genotyping array	(A/G)	G	0.0933	10387	0.8437	0.0796	9326086	71394					TRUE	LD filter (R2 < 0.6)
rs7012637	rs4841132	high density lipoprotein cholesterol measurement	2019-07-05	30698716	56505 European 9870 African American 2491 Asian 2528 Hispanic	107,548 European ancestry individuals, 2,028 African American or Afro-Caribbean individuals, 41,240 Asian ancestry individuals, 6,622 Hispanic individuals, 1,984 Brazilian ancestry individuals	8p23.1	8	9326086	LOC157273	RNU6-1151P - RNU6-526P	ENSG00000284864	ENSG00000201815		rs4841132-G	non_coding_transcript_exon_variant		NR	7e-48	47.1549	0.029	NR unit decrease	Genome-wide genotyping array	(A/G)	G	0.0933	10387	0.8437	0.0796	9326086	71394					TRUE	LD filter (R2 < 0.6)
rs7012637	rs4841132	phospholipids:total lipids ratio, intermediate density lipoprotein measurement	2022-04-27	35213538	115082 European		8p23.1	8	9326086		RNU6-1151P - RNU6-526P	ENSG00000284864	ENSG00000201815		rs4841132-A	non_coding_transcript_exon_variant		0.0908439	3e-28	27.5229	0.0797384	[0.066-0.094] unit increase	Genome-wide genotyping array	(A/G)	A	0.0933	10387	0.8437	0.0796	9326086	115082					TRUE	LD filter (R2 < 0.6)
rs7012637	rs4841132	triglyceride measurement	2019-02-14	29507422	76627 European 7795 Hispanic 6855 East Asian 2958 African American 439 South Asian		8p23.1	8	9326086	NR	RNU6-1151P - RNU6-526P	ENSG00000284864	ENSG00000201815		rs4841132-A	non_coding_transcript_exon_variant		NR	2e-07	6.69897	0.034	unit increase	Genome-wide genotyping array	(A/G)	A	0.0933	10387	0.8437	0.0796	9326086	94674					TRUE	LD filter (R2 < 0.6)
rs7012637	rs4841132	low density lipoprotein cholesterol measurement	2019-07-05	30698716	56505 European 9870 African American 2491 Asian 2528 Hispanic	107,548 European ancestry individuals, 2,028 African American or Afro-Caribbean individuals, 41,240 Asian ancestry individuals, 6,622 Hispanic individuals, 1,984 Brazilian ancestry individuals	8p23.1	8	9326086	LOC157273	RNU6-1151P - RNU6-526P	ENSG00000284864	ENSG00000201815		rs4841132-G	non_coding_transcript_exon_variant		NR	7e-26	25.1549	2.639	NR unit decrease	Genome-wide genotyping array	(A/G)	G	0.0933	10387	0.8437	0.0796	9326086	71394					TRUE	LD filter (R2 < 0.6)
rs7012637	rs4841132	triglyceride measurement	2019-07-02	31217584	9980 African American 17856 Hispanic/Latino 2381 Asian 1915 Native Hawaiian 604 Native American 360		8p23.1	8	9326086	NR	RNU6-1151P - RNU6-526P	ENSG00000284864	ENSG00000201815		rs4841132-?	non_coding_transcript_exon_variant		NR	3e-06	5.52288	0.028028	[0.016-0.04] unit decrease	Genome-wide genotyping array	(A/G)	?	0.0933	10387	0.8437	0.0796	9326086	33096					TRUE	LD filter (R2 < 0.6)
rs7012637	rs4841132	HbA1c measurement	2022-03-01	34951656	9228 European		8p23.1	8	9326086		RNU6-1151P - RNU6-526P	ENSG00000284864	ENSG00000201815		rs4841132-A	non_coding_transcript_exon_variant		0.0863	1e-06	6	0.0886	[0.053-0.124] unit increase	Genome-wide genotyping array	(A/G)	A	0.0933	10387	0.8437	0.0796	9326086	9228					TRUE	LD filter (R2 < 0.6)
rs7012637	rs4841132	high density lipoprotein cholesterol measurement	2019-07-05	30698716	89893 European 20989 African American 12450 Asian 3994 spanic	136,986 European ancestry individuals, 4,475 African American or Afro-Caribbean individuals, 108,431 Asian ancestry individuals, 13,714 Hispanic individuals, 3,652 Brazilian ancestry individuals	8p23.1	8	9326086	LOC157273	RNU6-1151P - RNU6-526P	ENSG00000284864	ENSG00000201815		rs4841132-G	non_coding_transcript_exon_variant		NR	3e-07	6.52288	0.02458	NR unit decrease	Genome-wide genotyping array	(A/G)	G	0.0933	10387	0.8437	0.0796	9326086	127326					TRUE	LD filter (R2 < 0.6)
rs7012637	rs4841132	HDL cholesterol change measurement, physical activity	2019-03-12	30670697	7395 African American 13092 African American 2753 Asian 3650 Asian 22963 European 61939 European 2829 Hispanic Latin American 6358 Hispanic Latin American	1,886 African American inactive individuals, 1,892 African American active individuals, 1,217 South African Black ancestry inactive individuals, 389 South African Black ancestry active individuals, 2,494 East Asian ancestry inactive individuals, 1,947 East Asian ancestry active individuals, 724 South Asian ancestry inactive individuals, 1,425 South Asian ancestry active individuals, 41,042 European ancestry inactive individuals, 66,575 European ancestry active individuals, 2,619 Hispanic inactive individuals, 8,802 Hispanic active individuals	8p23.1	8	9326086	NR	RNU6-1151P - RNU6-526P	ENSG00000284864	ENSG00000201815		rs4841132-A	non_coding_transcript_exon_variant		0.1012	2e-63	62.699			Genome-wide genotyping array	(A/G)	A	0.0933	10387	0.8437	0.0796	9326086	120979					TRUE	LD filter (R2 < 0.6)
rs7012637	rs4841133	neutrophil percentage of leukocytes	2020-09-18	32888494	408112 British		8p23.1	8	9326154	RP11-115J16.1	RNU6-1151P - RNU6-526P	ENSG00000284864	ENSG00000201815		rs4841133-G	non_coding_transcript_exon_variant		0.90871	1e-18	18	0.0343883	[0.027-0.042] unit increase	Genome-wide genotyping array	(A/G)	G	0.1138	10455	0.8652	0.1045	9326154	408112					TRUE	LD filter (R2 < 0.6)
rs7012637	rs4841133	sex hormone-binding globulin measurement	2020-12-14	32042192	180094 European		8p23.1	8	9326154	NR	RNU6-1151P - RNU6-526P	ENSG00000284864	ENSG00000201815		rs4841133-G	non_coding_transcript_exon_variant		0.908688	6e-36	35.2218	0.022721	[0.019-0.027] unit increase	Genome-wide genotyping array	(A/G)	G	0.1138	10455	0.8652	0.1045	9326154	180094					TRUE	LD filter (R2 < 0.6)
rs7012637	rs4841133	hemoglobin measurement	2021-12-14	34594039	350474 European 152447 East Asian		8p23.1	8	9326154		RNU6-1151P - RNU6-526P	ENSG00000284864	ENSG00000201815		rs4841133-G	non_coding_transcript_exon_variant		NR	5e-13	12.301	0.0232	[0.017-0.029] unit decrease	Genome-wide genotyping array	(A/G)	G	0.1138	10455	0.8652	0.1045	9326154	502921					TRUE	LD filter (R2 < 0.6)
rs7012637	rs4841133	total cholesterol measurement	2017-06-21	28270201	19259 British 6863 .		8p23.1	8	9326154	RP11-115 J16.1	RNU6-1151P - RNU6-526P	ENSG00000284864	ENSG00000201815		rs4841133-G	non_coding_transcript_exon_variant		0.0929	3e-09	8.52288	0.111552	[0.075-0.148] mg/dl increase	Genome-wide genotyping array	(A/G)	G	0.1138	10455	0.8652	0.1045	9326154	26122					TRUE	LD filter (R2 < 0.6)
rs7012637	rs4841133	serum alanine aminotransferase measurement	2022-07-25	35654975	95472 European 68725 European		8p23.1	8	9326154		RNU6-1151P - RNU6-526P	ENSG00000284864	ENSG00000201815		rs4841133-A	non_coding_transcript_exon_variant		0.088	1e-24	24	0.13	[0.1-0.16] unit increase	Genome-wide genotyping array	(A/G)	A	0.1138	10455	0.8652	0.1045	9326154	164197					TRUE	LD filter (R2 < 0.6)
rs7012637	rs4841133	neutrophil-to-lymphocyte ratio	2021-12-13	34469753	334944 European		8p23.1	8	9326154		RNU6-1151P - RNU6-526P	ENSG00000284864	ENSG00000201815		rs4841133-?	non_coding_transcript_exon_variant		NR	5e-08	7.30103			Genome-wide genotyping array	(A/G)	?	0.1138	10455	0.8652	0.1045	9326154	334944					TRUE	LD filter (R2 < 0.6)
rs7012637	rs4841133	mean platelet volume	2020-09-18	32888494	408112 British		8p23.1	8	9326154	RP11-115J16.1	RNU6-1151P - RNU6-526P	ENSG00000284864	ENSG00000201815		rs4841133-G	non_coding_transcript_exon_variant		0.908745	3e-11	10.5229	0.0263751	[0.019-0.034] unit decrease	Genome-wide genotyping array	(A/G)	G	0.1138	10455	0.8652	0.1045	9326154	408112					TRUE	LD filter (R2 < 0.6)
rs7012637	rs4841133	sex hormone-binding globulin measurement	2020-12-14	32042192	180726 European		8p23.1	8	9326154	NR	RNU6-1151P - RNU6-526P	ENSG00000284864	ENSG00000201815		rs4841133-G	non_coding_transcript_exon_variant		0.908688	1e-28	28	0.022133	[0.018-0.026] unit increase	Genome-wide genotyping array	(A/G)	G	0.1138	10455	0.8652	0.1045	9326154	180726					TRUE	LD filter (R2 < 0.6)
rs7012637	rs4841133	testosterone measurement	2020-12-14	32042192	194453 European		8p23.1	8	9326154	NR	RNU6-1151P - RNU6-526P	ENSG00000284864	ENSG00000201815		rs4841133-G	non_coding_transcript_exon_variant		0.908811	9e-10	9.04576	0.0311367	[0.021-0.041] unit increase	Genome-wide genotyping array	(A/G)	G	0.1138	10455	0.8652	0.1045	9326154	194453					TRUE	LD filter (R2 < 0.6)
rs7012637	rs4841133	C-reactive protein measurement	2019-04-18	30388399	148164 European		8p23.1	8	9326154	PPP1R3B	RNU6-1151P - RNU6-526P	ENSG00000284864	ENSG00000201815		rs4841133-A	non_coding_transcript_exon_variant		0.1	6e-19	18.2218	0.064	[0.05-0.078] unit decrease	Genome-wide genotyping array	(A/G)	A	0.1138	10455	0.8652	0.1045	9326154	148164					TRUE	LD filter (R2 < 0.6)
rs7012637	rs4841134	total cholesterol measurement, diastolic blood pressure, triglyceride measurement, systolic blood pressure, hematocrit, ventricular rate measurement, glucose measurement, body mass index, high density lipoprotein cholesterol measurement	2017-05-15	27790247	9618 European	19,796 European ancestry individuals	8p23.1	8	9329014	NR	RNU6-1151P - RNU6-526P	ENSG00000284864	ENSG00000201815		rs4841134-?	intron_variant		NR	8e-06	5.09691			Genome-wide genotyping array	(C/G)	?	0.4696	13315	0.2293	0.0506	9329014	9618					TRUE	LD filter (R2 < 0.6)
rs7012637	rs4841139	BMI-adjusted waist-hip ratio	2021-08-24	34021172	186825 British		8p23.1	8	9391700	RP11-115J16.1, RP11-115J16.2	RNU6-526P - NA	ENSG00000201815			rs4841139-G	intron_variant		NR	2e-08	7.69897	0.0179625	[0.012-0.024] unit increase	Genome-wide genotyping array	(A/G)	G	0.3802	76001	0.6349	0.2687	9391700	186825					TRUE	LD filter (R2 < 0.6)
rs7012637	rs4841146	mathematical ability	2018-11-12	30038396	811539 European		8p23.1	8	9432835	Intergenic	RNU6-526P - NA	ENSG00000201815			rs4841146-A	intron_variant		0.2009	4e-11	10.3979	0.0136	[0.0095-0.0177] unit increase	Genome-wide genotyping array	(C/A)	A	0.3203	117136	0.6084	0.1605	9432835	811539					TRUE	LD filter (R2 < 0.6)
rs7012637	rs4841192	BMI-adjusted waist circumference	2021-08-24	34021172	219872 British		8p23.1	8	9652557	TNKS	TNKS, TNKS			ENSG00000285372, ENSG00000173273	rs4841192-G	intron_variant		NR	1e-10	10	0.0196349	[0.014-0.026] unit increase	Genome-wide genotyping array	(A/G)	G	0.1308	336858	0.613	0.0614	9652557	219872					TRUE	LD filter (R2 < 0.6)
rs7012637	rs4841192	BMI-adjusted waist circumference	2021-08-24	34021172	219872 British		8p23.1	8	9652557	TNKS	TNKS, TNKS			ENSG00000285372, ENSG00000173273	rs4841192-G	intron_variant		NR	2e-08	7.69897	0.017136	[0.011-0.023] unit increase	Genome-wide genotyping array	(A/G)	G	0.1308	336858	0.613	0.0614	9652557	219872					TRUE	LD filter (R2 < 0.6)
rs429358	rs484195	fatty acid measurement	2022-04-27	35213538	115006 European		19q13.32	19	44918620		APOC1			ENSG00000130208	rs484195-A	intron_variant		0.384488	3e-11	10.5229	0.0275591	[0.019-0.036] unit increase	Genome-wide genotyping array	(A/G)	A	0.4071	9936	0.899	0.0984	44918620	115006					TRUE	LD filter (R2 < 0.6)
rs429358	rs484195	alkaline phosphatase measurement	2021-02-19	33547301	390964 European	105,030 East Asian ancestry individuals	19q13.32	19	44918620	APOC1	APOC1			ENSG00000130208	rs484195-A	intron_variant		0.38	3e-67	66.5229	17.3	z-score increase	Genome-wide genotyping array	(A/G)	A	0.4071	9936	0.899	0.0984	44918620	390964					TRUE	LD filter (R2 < 0.6)
rs429358	rs484195	triglyceride measurement, high density lipoprotein cholesterol measurement	2022-04-27	35213538	115082 European		19q13.32	19	44918620		APOC1			ENSG00000130208	rs484195-A	intron_variant		0.384474	7e-12	11.1549	0.0289156	[0.021-0.037] unit decrease	Genome-wide genotyping array	(A/G)	A	0.4071	9936	0.899	0.0984	44918620	115082					TRUE	LD filter (R2 < 0.6)
rs429358	rs484195	chylomicron measurement, very low density lipoprotein cholesterol measurement	2022-04-27	35213538	115082 European		19q13.32	19	44918620		APOC1			ENSG00000130208	rs484195-A	intron_variant		0.384474	4e-55	54.3979	0.0647882	[0.057-0.073] unit decrease	Genome-wide genotyping array	(A/G)	A	0.4071	9936	0.899	0.0984	44918620	115082					TRUE	LD filter (R2 < 0.6)
rs429358	rs484195	low density lipoprotein cholesterol measurement, cholesteryl esters:total lipids ratio	2022-04-27	35213538	115082 European		19q13.32	19	44918620		APOC1			ENSG00000130208	rs484195-A	intron_variant		0.384474	1e-14	14	0.0331622	[0.025-0.042] unit decrease	Genome-wide genotyping array	(A/G)	A	0.4071	9936	0.899	0.0984	44918620	115082					TRUE	LD filter (R2 < 0.6)
rs429358	rs484195	fatty acid measurement	2022-04-27	35213538	115006 European		19q13.32	19	44918620		APOC1			ENSG00000130208	rs484195-A	intron_variant		0.384488	6e-15	14.2218	0.0323138	[0.024-0.04] unit increase	Genome-wide genotyping array	(A/G)	A	0.4071	9936	0.899	0.0984	44918620	115006					TRUE	LD filter (R2 < 0.6)
rs429358	rs484195	free cholesterol measurement, chylomicron measurement, very low density lipoprotein cholesterol measurement	2022-04-27	35213538	115082 European		19q13.32	19	44918620		APOC1			ENSG00000130208	rs484195-A	intron_variant		0.384474	1e-54	54	0.0645622	[0.056-0.073] unit decrease	Genome-wide genotyping array	(A/G)	A	0.4071	9936	0.899	0.0984	44918620	115082					TRUE	LD filter (R2 < 0.6)
rs429358	rs484195	chylomicron measurement, very low density lipoprotein cholesterol measurement, lipid measurement	2022-04-27	35213538	115082 European		19q13.32	19	44918620		APOC1			ENSG00000130208	rs484195-A	intron_variant		0.384474	4e-56	55.3979	0.0655842	[0.057-0.074] unit decrease	Genome-wide genotyping array	(A/G)	A	0.4071	9936	0.899	0.0984	44918620	115082					TRUE	LD filter (R2 < 0.6)
rs7178859	rs4842860	chronic obstructive pulmonary disease	2021-06-01	33909500	31465 European 203688 European 1413 African 6080 African 287 East Asian 7484 East Asian 61 Hispanic 613 Hispanic		15q25.2	15	83011535	C15orf40	C15orf40			ENSG00000169609	rs4842860-A	missense_variant	missense	0.38	4e-07	6.39794	1.05	[1.03 -1.07]	Exome genotyping array [Exome array]	(A/G)	A	0.3766	165614	0.8144	0.0459	83011535	251091					TRUE	LD filter (R2 < 0.6)
rs6540119	rs4843613	unipolar depression, schizophrenia	2019-03-04	30626913	9240 European 9519 European 51258 European 36989 European East Asian 113075 European East Asian	322,580 individuals	16q24.2	16	87456092	ZCCHC14	ZCCHC14			ENSG00000140948	rs4843613-T	intron_variant		0.83	5e-09	8.30103			Genome-wide genotyping array	(T/C)	T	0.4151	-494779	0.1853	0.0151	87456092	220081					TRUE	LD filter (R2 < 0.6)
rs6540119	rs4843747	age at menopause	2009-05-28	19448619	2979 European	2,560 European ancestry female individuals	16q24.2	16	87957445	NR	BANP			ENSG00000172530	rs4843747-?	intron_variant		NR	2e-07	6.69897	0.39	[0.24-0.54] years increase	Genome-wide genotyping array	(A/C)	?	0.2009	6574	0.9758	0.3853	87957445	2979					TRUE	LD filter (R2 < 0.6)
rs6540119	rs4843756	triglyceride measurement	2021-12-14	34594039	343992 European 111667 East Asian		16q24.2	16	87969878		BANP			ENSG00000172530	rs4843756-T	intron_variant		NR	1e-09	9	0.0142	[0.0097-0.0187] unit increase	Genome-wide genotyping array	(C/T)	T	0.2103	19007	0.9628	0.1533	87969878	455659					TRUE	LD filter (R2 < 0.6)
rs6540119	rs4843771	phospholipids:total lipids ratio, high density lipoprotein cholesterol measurement	2022-04-27	35213538	115056 European		16q24.2	16	87994165		BANP			ENSG00000172530	rs4843771-G	intron_variant		0.317012	1e-08	8	0.0233188	[0.015-0.031] unit increase	Genome-wide genotyping array	(G/C)	G	0.3484	43294	0.816	0.5733	87994165	115056					TRUE	LD filter (R2 < 0.6)
rs6540119	rs4843771	phospholipids:total lipids ratio, high density lipoprotein cholesterol measurement	2022-04-27	35213538	115082 European		16q24.2	16	87994165		BANP			ENSG00000172530	rs4843771-G	intron_variant		0.317023	3e-08	7.52288	0.0239757	[0.016-0.032] unit increase	Genome-wide genotyping array	(G/C)	G	0.3484	43294	0.816	0.5733	87994165	115082					TRUE	LD filter (R2 < 0.6)
rs2808454	rs4844573	blood protein measurement	2018-07-05	29875488	3301 European		1q32.2	1	207131555	NR	C4BPA			ENSG00000123838	rs4844573-C	missense_variant	missense	0.35	5e-57	56.301	0.4	[0.34-0.46] unit decrease	Genome-wide genotyping array	(T/C)	C	0.4898	73149	0.1801	0.0274	207131555	3301					TRUE	LD filter (R2 < 0.6)
rs2808454	rs4844573	blood protein measurement	2022-02-15	35078996	5348 Icelic		1q32.2	1	207131555		C4BPA			ENSG00000123838	rs4844573-C	missense_variant	missense	0.3216	3e-18	17.5229	0.162945	[0.13-0.2] unit decrease	Genome-wide genotyping array	(T/C)	C	0.4898	73149	0.1801	0.0274	207131555	5348					TRUE	LD filter (R2 < 0.6)
rs2808454	rs4844573	blood protein measurement	2022-02-15	35078996	5356 Icelic		1q32.2	1	207131555		C4BPA			ENSG00000123838	rs4844573-C	missense_variant	missense	0.3216	2e-83	82.699	0.376458	[0.34-0.41] unit decrease	Genome-wide genotyping array	(T/C)	C	0.4898	73149	0.1801	0.0274	207131555	5356					TRUE	LD filter (R2 < 0.6)
rs2808454	rs4844589	blood protein measurement	2022-02-15	35078996	5363 Icelic		1q32.2	1	207259285		C4BPAP2 - CD55	ENSG00000232621	ENSG00000196352		rs4844589-A	intron_variant		0.2661	1e-68	68	0.345813	[0.31-0.38] unit decrease	Genome-wide genotyping array	(C/A)	A	0.2009	200879	0.3477	0.0267	207259285	5363					TRUE	LD filter (R2 < 0.6)
rs2808454	rs4844599	pyruvate measurement	2022-04-27	35213538	114749 European		1q32.2	1	207505884		CR1			ENSG00000203710	rs4844599-T	intron_variant		0.831608	3e-10	9.52288	0.0349883	[0.024-0.046] unit decrease	Genome-wide genotyping array	(T/G)	T	0.2716	447478	0.1792	0.0136	207505884	114749					TRUE	LD filter (R2 < 0.6)
rs2808454	rs4845140	Oral ulcer	2019-05-20	30837455	47079 British 414027 British	98,298 cases, 247,446 controls	1q32.1	1	206797125		IL19			ENSG00000142224	rs4845140-T	intron_variant		0.963006	8e-38	37.0969	1.147	[1.12-1.17]	Genome-wide genotyping array	(C/T)	T	0.0373	-261281	0.7828	0.0209	206797125	461106					TRUE	LD filter (R2 < 0.6)
rs2070803	rs4845399	bipolar disorder	2019-07-09	31043756	20352 European 31358 European	9,412 European ancestry cases, 137,760 European ancestry controls	1q21.3	1	154893617	KCNN3, PMVK, PBXIP1, PYGO2, SHC1, CKS1B, MIR4258, FLAD1, LENEP, ZBTB7B, DCST2, DCST1, LOC100505666, ADAM15	KCNN3 - PMVK	ENSG00000143603	ENSG00000163344		rs4845399-T	intergenic_variant		0.358	1e-06	6	1.05823	[1.04-1.08]	Genome-wide genotyping array	(C/T)	T	0.4551	-291622	0.2666	0.0577	154893617	51710					TRUE	LD filter (R2 < 0.6)
rs2070803	rs4845402	Abnormality of refraction	2020-05-28	32231278	542934 European		1q21.3	1	155005453	FLAD1, ZBTB7B, EFNA3, EFNA1, SLC50A1, KRTCAP2	ZBTB7B			ENSG00000160685	rs4845402-?	intron_variant			5e-13	12.301			Genome-wide genotyping array	(A/G)	?	0.1034	-179786	0.3222	0.0123	155005453	542934					TRUE	LD filter (R2 < 0.6)
rs2070803	rs4845703	BMI-adjusted waist-hip ratio	2020-04-17	31669095	457690 European		1q21.3	1	155020899	NR	DCST2			ENSG00000163354	rs4845703-?	intron_variant		NR	4e-12	11.3979			Genome-wide genotyping array	(C/T)	?	0.221	-164340	0.2392	0.0167	155020899	457690					TRUE	LD filter (R2 < 0.6)
rs4971092	rs4845703	BMI-adjusted waist-hip ratio	2020-04-17	31669095	457690 European		1q21.3	1	155020899	NR	DCST2			ENSG00000163354	rs4845703-?	intron_variant		NR	4e-12	11.3979			Genome-wide genotyping array	(C/T)	?	0.221	-150571	0.3153	0.0247	155020899	457690					TRUE	LD filter (R2 < 0.6)
rs74748843	rs4845945	blood urea nitrogen measurement	2021-12-14	34594039	344052 European 148767 East Asian		1p36.22	1	10674278		CASZ1			ENSG00000130940	rs4845945-A	intron_variant		NR	2e-11	10.699	0.0259	[0.018-0.034] unit increase	Genome-wide genotyping array	(G/A)	A	0.0787	3425	0.7446	0.2757	10674278	492819					TRUE	LD filter (R2 < 0.6)
rs7766720	rs484621	insulin sensitivity measurement, glucose homeostasis measurement	2015-09-22	25524916	4176 Mexican American		6q21	6	106286533	ATG5	ATG5			ENSG00000057663	rs484621-?	intron_variant			4e-06	5.39794	18.89	[10.62-27.16] unit increase	Genome-wide genotyping array	(T/C)	?	0.3888	-438571	0.3301	0.0139	106286533	4176					TRUE	LD filter (R2 < 0.6)
rs2577134	rs4846314	quality of life during menstruation measurement, unipolar depression	2018-11-30	29855537	1863 Japanese 3871 Japanese	2,005 Japanese ancestry female cases, 3,609 Japanese ancestry female controls	1q41	1	220325294	NR	XRCC6P3 - NA	ENSG00000230318			rs4846314-A	regulatory_region_variant		0.250043	6e-06	5.22185	0.14602	[0.083-0.209] unit increase	Genome-wide genotyping array	(C/A)	A	0.1637	274315	0.2642	0.0173	220325294	5734					TRUE	LD filter (R2 < 0.6)
rs61830291	rs4846335	lipid measurement, high density lipoprotein cholesterol measurement	2022-04-27	35213538	115082 European		1q41	1	220859539		HLX-AS1			ENSG00000257551	rs4846335-C	intron_variant		0.896246	3e-08	7.52288	0.037596	[0.024-0.051] unit decrease	Genome-wide genotyping array	(C/A)	C	0.1528	31739	0.939	0.176	220859539	115082					TRUE	LD filter (R2 < 0.6)
rs2577134	rs4846567	pulse pressure measurement	2021-09-21	33230300	810865 European	354,096 European ancestry individuals	1q41	1	219577375		LYPLAL1-AS1 - ZC3H11B	ENSG00000228536	ENSG00000215817		rs4846567-T	regulatory_region_variant		0.2947	1e-28	28	0.192753	[0.16-0.23] mmHg decrease	Genome-wide genotyping array	(G/T)	T	0.2226	-473604	0.2342	0.0124	219577375	810865					TRUE	LD filter (R2 < 0.6)
rs2577134	rs4846567	systolic blood pressure	2021-09-21	33230300	810865 European	354,096 European ancestry individuals	1q41	1	219577375		LYPLAL1-AS1 - ZC3H11B	ENSG00000228536	ENSG00000215817		rs4846567-T	regulatory_region_variant		0.2946	3e-12	11.5229	0.178562	[0.13-0.23] mmHg decrease	Genome-wide genotyping array	(G/T)	T	0.2226	-473604	0.2342	0.0124	219577375	810865					TRUE	LD filter (R2 < 0.6)
rs2577134	rs4846567	hypertension	2021-09-21	33230300	810865 European 21077 African American 33689 South Asian 4586 Hispanic	354,096 European ancestry individuals, 63,282 African American individuals, 4,792 East Asian ancestry individuals, 22,802 Hispanic individuals, 2,695 Native American ancestry individuals	1q41	1	219577375		LYPLAL1-AS1 - ZC3H11B	ENSG00000228536	ENSG00000215817		rs4846567-T	regulatory_region_variant		0.2834	4e-08	7.39794	5.50593	z score decrease	Genome-wide genotyping array	(G/T)	T	0.2226	-473604	0.2342	0.0124	219577375	870217					TRUE	LD filter (R2 < 0.6)
rs2577134	rs4846567	waist-hip ratio	2010-11-17	20935629	Up 77167 European	Up to 113,636 European ancestry individuals	1q41	1	219577375	LYPLAL1	LYPLAL1-AS1 - ZC3H11B	ENSG00000228536	ENSG00000215817		rs4846567-G	regulatory_region_variant		0.71	7e-21	20.1549	0.03	[NR] unit increase	Genome-wide genotyping array	(G/T)	G	0.2226	-473604	0.2342	0.0124	219577375	77167					TRUE	LD filter (R2 < 0.6)
rs2577134	rs4846569	BMI-adjusted hip circumference	2021-08-24	34021172	186825 British		1q41	1	219598379	ZC3H11B	NA - ZC3H11B		ENSG00000215817		rs4846569-T	intergenic_variant		NR	9e-23	22.0458	0.0329276	[0.026-0.039] unit increase	Genome-wide genotyping array	(C/T)	T	0.2059	-452600	0.2223	0.0101	219598379	186825					TRUE	LD filter (R2 < 0.6)
rs2577134	rs4846569	type 2 diabetes mellitus	2017-09-22	28566273	26676 European 132532 European	14,545 European ancestry cases, 38,994 European ancestry controls	1q41	1	219598379	GCKR	NA - ZC3H11B		ENSG00000215817		rs4846569-C	intergenic_variant		0.7057	1e-07	7	1.06383	[1.04-1.09]	Genome-wide genotyping array, Targeted genotyping array	(C/T)	C	0.2059	-452600	0.2223	0.0101	219598379	159208					TRUE	LD filter (R2 < 0.6)
rs2577134	rs4846580	chronic obstructive pulmonary disease	2021-04-23	33106845	8631 European 120544 European		1q41	1	219724599	NR	SLC30A10			ENSG00000196660	rs4846580-G	intron_variant		0.44	2e-06	5.69897	1.08	[1.05-1.12]	Genome-wide genotyping array	(G/A)	G	0.3161	-326380	0.2631	0.0253	219724599	129175					TRUE	LD filter (R2 < 0.6)
rs2577134	rs4846580	bone density	2018-03-05	29304378	56284 European 1333 African American 9328		1q41	1	219724599	NR	SLC30A10			ENSG00000196660	rs4846580-A	intron_variant		0.5329	3e-09	8.52288	0.0345	unit increase	Genome-wide genotyping array	(G/A)	A	0.3161	-326380	0.2631	0.0253	219724599	66945					TRUE	LD filter (R2 < 0.6)
rs2577134	rs4846580	chronic obstructive pulmonary disease	2021-04-23	33106845	21077 European 179689 European		1q41	1	219724599	NR	SLC30A10			ENSG00000196660	rs4846580-G	intron_variant		0.44	9e-10	9.04576	1.08	[1.05-1.1]	Genome-wide genotyping array	(G/A)	G	0.3161	-326380	0.2631	0.0253	219724599	200766					TRUE	LD filter (R2 < 0.6)
rs2577134	rs4846580	smoking status measurement, chronic obstructive pulmonary disease	2021-04-23	33106845	21077 European 179689 European		1q41	1	219724599	NR	SLC30A10			ENSG00000196660	rs4846580-G	intron_variant		0.44	2e-09	8.69897		[NR]	Genome-wide genotyping array	(G/A)	G	0.3161	-326380	0.2631	0.0253	219724599	200766					TRUE	LD filter (R2 < 0.6)
rs2577134	rs4846580	smoking status measurement, chronic obstructive pulmonary disease	2021-04-23	33106845	21077 European 179689 European		1q41	1	219724599	NR	SLC30A10			ENSG00000196660	rs4846580-G	intron_variant		0.44	6e-10	9.22185		[NR]	Genome-wide genotyping array	(G/A)	G	0.3161	-326380	0.2631	0.0253	219724599	200766					TRUE	LD filter (R2 < 0.6)
rs2577134	rs4846580	chronic obstructive pulmonary disease	2021-04-23	33106845	21077 European 179689 European		1q41	1	219724599	NR	SLC30A10			ENSG00000196660	rs4846580-G	intron_variant		0.44	1e-06	6	1.08	[1.05-1.12]	Genome-wide genotyping array	(G/A)	G	0.3161	-326380	0.2631	0.0253	219724599	200766					TRUE	LD filter (R2 < 0.6)
rs2577134	rs4846580	chronic obstructive pulmonary disease	2021-04-23	33106845	16488 European 169688 European		1q41	1	219724599	NR	SLC30A10			ENSG00000196660	rs4846580-G	intron_variant		0.44	1e-09	9	1.08	[1.05-1.1]	Genome-wide genotyping array	(G/A)	G	0.3161	-326380	0.2631	0.0253	219724599	186176					TRUE	LD filter (R2 < 0.6)
rs2577134	rs4846580	BMI-adjusted hip circumference	2021-08-24	34021172	219872 British		1q41	1	219724599	SLC30A10	SLC30A10			ENSG00000196660	rs4846580-G	intron_variant		NR	2e-09	8.69897	0.0178843	[0.012-0.024] unit increase	Genome-wide genotyping array	(G/A)	G	0.3161	-326380	0.2631	0.0253	219724599	219872					TRUE	LD filter (R2 < 0.6)
rs2577134	rs4846580	chronic obstructive pulmonary disease	2021-04-23	33106845	12446 European 59145 European		1q41	1	219724599	NR	SLC30A10			ENSG00000196660	rs4846580-G	intron_variant		0.44	1e-05	5	1.07	[1.04-1.1]	Genome-wide genotyping array	(G/A)	G	0.3161	-326380	0.2631	0.0253	219724599	71591					TRUE	LD filter (R2 < 0.6)
rs7514579	rs4847240	high density lipoprotein cholesterol measurement	2019-07-05	30698716	56505 European 9870 African American 2491 Asian 2528 Hispanic	107,548 European ancestry individuals, 2,028 African American or Afro-Caribbean individuals, 41,240 Asian ancestry individuals, 6,622 Hispanic individuals, 1,984 Brazilian ancestry individuals	1p22.1	1	93352389	DR1	DR1			ENSG00000117505	rs4847240-G	intron_variant		NR	3e-07	6.52288	0.007	NR unit increase	Genome-wide genotyping array	(A/G)	G	0.491	-233404	0.3989	0.0587	93352389	71394					TRUE	LD filter (R2 < 0.6)
rs7514579	rs4847240	alcohol consumption measurement, high density lipoprotein cholesterol measurement	2019-07-05	30698716	44831 European 3976 African American 1288 Asian 827 Hispanic 11674 European 5894 African American 1203 Asian 1701 Hispanic	71,281 European ancestry regular drinkers, 711 African American or Afro-Caribbean regular drinkers, 35,088 Asian ancestry regular drinkers, 3,742 Hispanic regular drinkers, 36,267 European ancestry non-regular drinkers, 1,317 African American or Afro-Caribbean non-regular drinkers, 6,152 Asian ancestry non-regular drinkers, 2,880 Hispanic non-regular drinkers	1p22.1	1	93352389	DR1	DR1			ENSG00000117505	rs4847240-G	intron_variant		NR	1e-17	17			Genome-wide genotyping array	(A/G)	G	0.491	-233404	0.3989	0.0587	93352389	71394					TRUE	LD filter (R2 < 0.6)
rs7514579	rs4847240	triglyceride measurement, alcohol consumption measurement	2019-07-05	30698716	44831 European 3976 African American 1288 Asian 827 Hispanic 11674 European 5894 African American 1203 Asian 1701 Hispanic	71,281 European ancestry regular drinkers, 711 African American or Afro-Caribbean regular drinkers, 35,088 Asian ancestry regular drinkers, 3,742 Hispanic regular drinkers, 36,267 European ancestry non-regular drinkers, 1,317 African American or Afro-Caribbean non-regular drinkers, 6,152 Asian ancestry non-regular drinkers, 2,880 Hispanic non-regular drinkers	1p22.1	1	93352389	DR1	DR1			ENSG00000117505	rs4847240-G	intron_variant		NR	1e-06	6			Genome-wide genotyping array	(A/G)	G	0.491	-233404	0.3989	0.0587	93352389	71394					TRUE	LD filter (R2 < 0.6)
rs7514579	rs4847240	alcohol drinking, high density lipoprotein cholesterol measurement	2019-07-05	30698716	56505 European 9870 African American 2491 Asian 2528 Hispanic 33388 European 11119 African American 9959 Asian 1466 Hispanic	107,548 European ancestry current drinkers, 2,028 African American or Afro-Caribbean current drinkers, 41,240 Asian ancestry current drinkers, 6,622 Hispanic individuals, 1,984 Brazilian ancestry individuals, 29,438 European ancestry non-drinkers, 2,447 African American or Afro-Caribbean non-drinkers, 67,191 Asian ancestry non-drinkers, 7,092 Hispanic non-drinkers, 1,668 Brazilian ancestry non-drinkers	1p22.1	1	93352389	DR1	DR1			ENSG00000117505	rs4847240-G	intron_variant		NR	4e-31	30.3979			Genome-wide genotyping array	(A/G)	G	0.491	-233404	0.3989	0.0587	93352389	127326					TRUE	LD filter (R2 < 0.6)
rs7514579	rs4847240	triglyceride measurement	2019-07-05	30698716	56505 European 9870 African American 2491 Asian 2528 Hispanic	107,548 European ancestry individuals, 2,028 African American or Afro-Caribbean individuals, 41,240 Asian ancestry individuals, 6,622 Hispanic individuals, 1,984 Brazilian ancestry individuals	1p22.1	1	93352389	DR1	DR1			ENSG00000117505	rs4847240-G	intron_variant		NR	3e-06	5.52288	0.008	NR unit decrease	Genome-wide genotyping array	(A/G)	G	0.491	-233404	0.3989	0.0587	93352389	71394					TRUE	LD filter (R2 < 0.6)
rs7514579	rs4847240	alcohol drinking, high density lipoprotein cholesterol measurement	2019-07-05	30698716	56505 European 9870 African American 2491 Asian 2528 Hispanic 33388 European 11119 African American 9959 Asian 1466 Hispanic	107,548 European ancestry current drinkers, 2,028 African American or Afro-Caribbean current drinkers, 41,240 Asian ancestry current drinkers, 6,622 Hispanic individuals, 1,984 Brazilian ancestry individuals, 29,438 European ancestry non-drinkers, 2,447 African American or Afro-Caribbean non-drinkers, 67,191 Asian ancestry non-drinkers, 7,092 Hispanic non-drinkers, 1,668 Brazilian ancestry non-drinkers	1p22.1	1	93352389	DR1	DR1			ENSG00000117505	rs4847240-G	intron_variant		NR	3e-17	16.5229			Genome-wide genotyping array	(A/G)	G	0.491	-233404	0.3989	0.0587	93352389	127326					TRUE	LD filter (R2 < 0.6)
rs7514579	rs4847240	triglyceride measurement, alcohol drinking	2019-07-05	30698716	56505 European 9870 African American 2491 Asian 2528 Hispanic 33388 European 11119 African American 9959 Asian 1466 Hispanic	107,548 European ancestry current drinkers, 2,028 African American or Afro-Caribbean current drinkers, 41,240 Asian ancestry current drinkers, 6,622 Hispanic individuals, 1,984 Brazilian ancestry individuals, 29,438 European ancestry non-drinkers, 2,447 African American or Afro-Caribbean non-drinkers, 67,191 Asian ancestry non-drinkers, 7,092 Hispanic non-drinkers, 1,668 Brazilian ancestry non-drinkers	1p22.1	1	93352389	DR1	DR1			ENSG00000117505	rs4847240-G	intron_variant		NR	6e-07	6.22185			Genome-wide genotyping array	(A/G)	G	0.491	-233404	0.3989	0.0587	93352389	127326					TRUE	LD filter (R2 < 0.6)
rs7514579	rs4847240	alcohol consumption measurement, high density lipoprotein cholesterol measurement	2019-07-05	30698716	44831 European 3976 African American 1288 Asian 827 Hispanic 11674 European 5894 African American 1203 Asian 1701 Hispanic	71,281 European ancestry regular drinkers, 711 African American or Afro-Caribbean regular drinkers, 35,088 Asian ancestry regular drinkers, 3,742 Hispanic regular drinkers, 36,267 European ancestry non-regular drinkers, 1,317 African American or Afro-Caribbean non-regular drinkers, 6,152 Asian ancestry non-regular drinkers, 2,880 Hispanic non-regular drinkers	1p22.1	1	93352389	DR1	DR1			ENSG00000117505	rs4847240-G	intron_variant		NR	5e-10	9.30103			Genome-wide genotyping array	(A/G)	G	0.491	-233404	0.3989	0.0587	93352389	71394					TRUE	LD filter (R2 < 0.6)
rs7514579	rs4847240	alcohol consumption measurement, high density lipoprotein cholesterol measurement	2019-07-05	30698716	44831 European 3976 African American 1288 Asian 827 Hispanic 11674 European 5894 African American 1203 Asian 1701 Hispanic	71,281 European ancestry regular drinkers, 711 African American or Afro-Caribbean regular drinkers, 35,088 Asian ancestry regular drinkers, 3,742 Hispanic regular drinkers, 36,267 European ancestry non-regular drinkers, 1,317 African American or Afro-Caribbean non-regular drinkers, 6,152 Asian ancestry non-regular drinkers, 2,880 Hispanic non-regular drinkers	1p22.1	1	93352389	DR1	DR1			ENSG00000117505	rs4847240-G	intron_variant		NR	4e-28	27.3979			Genome-wide genotyping array	(A/G)	G	0.491	-233404	0.3989	0.0587	93352389	71394					TRUE	LD filter (R2 < 0.6)
rs7514579	rs4847240	alcohol drinking, high density lipoprotein cholesterol measurement	2019-07-05	30698716	56505 European 9870 African American 2491 Asian 2528 Hispanic 33388 European 11119 African American 9959 Asian 1466 Hispanic	107,548 European ancestry current drinkers, 2,028 African American or Afro-Caribbean current drinkers, 41,240 Asian ancestry current drinkers, 6,622 Hispanic individuals, 1,984 Brazilian ancestry individuals, 29,438 European ancestry non-drinkers, 2,447 African American or Afro-Caribbean non-drinkers, 67,191 Asian ancestry non-drinkers, 7,092 Hispanic non-drinkers, 1,668 Brazilian ancestry non-drinkers	1p22.1	1	93352389	DR1	DR1			ENSG00000117505	rs4847240-G	intron_variant		NR	4e-12	11.3979			Genome-wide genotyping array	(A/G)	G	0.491	-233404	0.3989	0.0587	93352389	127326					TRUE	LD filter (R2 < 0.6)
rs7514579	rs4847240	high density lipoprotein cholesterol measurement	2019-07-05	30698716	89893 European 20989 African American 12450 Asian 3994 spanic	136,986 European ancestry individuals, 4,475 African American or Afro-Caribbean individuals, 108,431 Asian ancestry individuals, 13,714 Hispanic individuals, 3,652 Brazilian ancestry individuals	1p22.1	1	93352389	DR1	DR1			ENSG00000117505	rs4847240-G	intron_variant		NR	6e-09	8.22185	0.008278	NR unit increase	Genome-wide genotyping array	(A/G)	G	0.491	-233404	0.3989	0.0587	93352389	127326					TRUE	LD filter (R2 < 0.6)
rs7514579	rs4847240	high density lipoprotein cholesterol measurement	2019-07-05	30698716	56505 European 9870 African American 2491 Asian 2528 Hispanic	107,548 European ancestry individuals, 2,028 African American or Afro-Caribbean individuals, 41,240 Asian ancestry individuals, 6,622 Hispanic individuals, 1,984 Brazilian ancestry individuals	1p22.1	1	93352389	DR1	DR1			ENSG00000117505	rs4847240-G	intron_variant		NR	3e-19	18.5229	0.007	NR unit increase	Genome-wide genotyping array	(A/G)	G	0.491	-233404	0.3989	0.0587	93352389	71394					TRUE	LD filter (R2 < 0.6)
rs7514579	rs4847240	triglyceride measurement, alcohol drinking	2019-07-05	30698716	56505 European 9870 African American 2491 Asian 2528 Hispanic 33388 European 11119 African American 9959 Asian 1466 Hispanic	107,548 European ancestry current drinkers, 2,028 African American or Afro-Caribbean current drinkers, 41,240 Asian ancestry current drinkers, 6,622 Hispanic individuals, 1,984 Brazilian ancestry individuals, 29,438 European ancestry non-drinkers, 2,447 African American or Afro-Caribbean non-drinkers, 67,191 Asian ancestry non-drinkers, 7,092 Hispanic non-drinkers, 1,668 Brazilian ancestry non-drinkers	1p22.1	1	93352389	DR1	DR1			ENSG00000117505	rs4847240-G	intron_variant		NR	9e-07	6.04576			Genome-wide genotyping array	(A/G)	G	0.491	-233404	0.3989	0.0587	93352389	127326					TRUE	LD filter (R2 < 0.6)
rs7514579	rs4847240	triglyceride measurement, alcohol consumption measurement	2019-07-05	30698716	44831 European 3976 African American 1288 Asian 827 Hispanic 11674 European 5894 African American 1203 Asian 1701 Hispanic	71,281 European ancestry regular drinkers, 711 African American or Afro-Caribbean regular drinkers, 35,088 Asian ancestry regular drinkers, 3,742 Hispanic regular drinkers, 36,267 European ancestry non-regular drinkers, 1,317 African American or Afro-Caribbean non-regular drinkers, 6,152 Asian ancestry non-regular drinkers, 2,880 Hispanic non-regular drinkers	1p22.1	1	93352389	DR1	DR1			ENSG00000117505	rs4847240-G	intron_variant		NR	1e-06	6			Genome-wide genotyping array	(A/G)	G	0.491	-233404	0.3989	0.0587	93352389	71394					TRUE	LD filter (R2 < 0.6)
rs7514579	rs4847240	high density lipoprotein cholesterol measurement	2019-07-05	30698716	89893 European 20989 African American 12450 Asian 3994 spanic	136,986 European ancestry individuals, 4,475 African American or Afro-Caribbean individuals, 108,431 Asian ancestry individuals, 13,714 Hispanic individuals, 3,652 Brazilian ancestry individuals	1p22.1	1	93352389	DR1	DR1			ENSG00000117505	rs4847240-G	intron_variant		NR	3e-15	14.5229	0.007775	NR unit increase	Genome-wide genotyping array	(A/G)	G	0.491	-233404	0.3989	0.0587	93352389	127326					TRUE	LD filter (R2 < 0.6)
rs7514579	rs4847240	high density lipoprotein cholesterol measurement	2019-07-05	30698716	56505 European 9870 African American 2491 Asian 2528 Hispanic	107,548 European ancestry individuals, 2,028 African American or Afro-Caribbean individuals, 41,240 Asian ancestry individuals, 6,622 Hispanic individuals, 1,984 Brazilian ancestry individuals	1p22.1	1	93352389	DR1	DR1			ENSG00000117505	rs4847240-G	intron_variant		NR	8e-12	11.0969	0.008	NR unit increase	Genome-wide genotyping array	(A/G)	G	0.491	-233404	0.3989	0.0587	93352389	71394					TRUE	LD filter (R2 < 0.6)
rs7514579	rs4847401	self reported educational attainment	2018-10-19	30038396	1131881 European		1p22.1	1	93162456		TMED5			ENSG00000117500	rs4847401-C	non_coding_transcript_exon_variant		0.3475	2e-16	15.699	0.0122	[0.0093-0.0151] unit decrease	Genome-wide genotyping array	(C/G)	C	0.386	-423337	0.2204	0.0275	93162456	1131881					TRUE	LD filter (R2 < 0.6)
rs7514579	rs4847412	HDL cholesterol change measurement, physical activity	2019-03-12	30670697	7395 African American 13092 African American 2753 Asian 3650 Asian 22963 European 61939 European 2829 Hispanic Latin American 6358 Hispanic Latin American	1,886 African American inactive individuals, 1,892 African American active individuals, 1,217 South African Black ancestry inactive individuals, 389 South African Black ancestry active individuals, 2,494 East Asian ancestry inactive individuals, 1,947 East Asian ancestry active individuals, 724 South Asian ancestry inactive individuals, 1,425 South Asian ancestry active individuals, 41,042 European ancestry inactive individuals, 66,575 European ancestry active individuals, 2,619 Hispanic inactive individuals, 8,802 Hispanic active individuals	1p22.1	1	93363691	NR	DR1			ENSG00000117505	rs4847412-C	3_prime_UTR_variant		0.4128	1e-17	17			Genome-wide genotyping array	(C/G)	C	0.4908	-222102	0.3992	0.0588	93363691	120979					TRUE	LD filter (R2 < 0.6)
rs11123169	rs4848320	body height	2021-12-14	34594039	360388 European 165056 East Asian		2q14.1	2	113253214		PAX8, PAX8-AS1			ENSG00000125618, ENSG00000189223	rs4848320-T	intron_variant		NR	4e-08	7.39794	0.0082	[0.0053-0.0111] unit increase	Genome-wide genotyping array	(C/T)	T	0.2067	43716	0.7791	0.3328	113253214	525444					TRUE	LD filter (R2 < 0.6)
rs755865	rs4848698	glomerular filtration rate	2021-06-29	33462484	342376 European 6016 African 7339 South Asian		2q14.2	2	121222889	NR	TFCP2L1			ENSG00000115112	rs4848698-T	3_prime_UTR_variant		NR	7e-17	16.1549	0.0266	[0.02-0.033] unit decrease	Genome-wide genotyping array	(C/T)	T	0.3357	-16467	0.7397	0.0806	121222889	355731					TRUE	LD filter (R2 < 0.6)
rs755865	rs4848698	creatinine measurement	2021-06-29	33462484	342376 European 6016 African 7339 South Asian		2q14.2	2	121222889	NR	TFCP2L1			ENSG00000115112	rs4848698-T	3_prime_UTR_variant		NR	2e-16	15.699	0.0262	[0.02-0.032] unit increase	Genome-wide genotyping array	(C/T)	T	0.3357	-16467	0.7397	0.0806	121222889	355731					TRUE	LD filter (R2 < 0.6)
rs755865	rs4848698	serum urea measurement	2021-06-29	33462484	342286 European 6015 African 7336 South Asian		2q14.2	2	121222889	NR	TFCP2L1			ENSG00000115112	rs4848698-T	3_prime_UTR_variant		NR	3e-20	19.5229	0.0294	[0.023-0.036] unit increase	Genome-wide genotyping array	(C/T)	T	0.3357	-16467	0.7397	0.0806	121222889	355637					TRUE	LD filter (R2 < 0.6)
rs755865	rs4848698	cystatin C measurement	2021-06-29	33462484	342399 European 6015 African 7338 South Asian		2q14.2	2	121222889	NR	TFCP2L1			ENSG00000115112	rs4848698-T	3_prime_UTR_variant		NR	3e-17	16.5229	0.0269	[0.021-0.033] unit increase	Genome-wide genotyping array	(C/T)	T	0.3357	-16467	0.7397	0.0806	121222889	355752					TRUE	LD filter (R2 < 0.6)
rs755865	rs4848700	creatinine measurement	2021-06-29	33462484	342376 European 6016 African 7339 South Asian		2q14.2	2	121270541	NR	TFCP2L1			ENSG00000115112	rs4848700-C	intron_variant		NR	4e-10	9.39794	0.0172	[0.012-0.022] unit decrease	Genome-wide genotyping array	(G/C)	C	0.475	31185	0.462	0.0176	121270541	355731					TRUE	LD filter (R2 < 0.6)
rs755865	rs4848700	serum urea measurement	2021-06-29	33462484	342286 European 6015 African 7336 South Asian		2q14.2	2	121270541	NR	TFCP2L1			ENSG00000115112	rs4848700-C	intron_variant		NR	3e-10	9.52288	0.0172	[0.012-0.022] unit decrease	Genome-wide genotyping array	(G/C)	C	0.475	31185	0.462	0.0176	121270541	355637					TRUE	LD filter (R2 < 0.6)
rs755865	rs4848700	cystatin C measurement	2021-06-29	33462484	342399 European 6015 African 7338 South Asian		2q14.2	2	121270541	NR	TFCP2L1			ENSG00000115112	rs4848700-C	intron_variant		NR	2e-11	10.699	0.0185	[0.013-0.024] unit decrease	Genome-wide genotyping array	(G/C)	C	0.475	31185	0.462	0.0176	121270541	355752					TRUE	LD filter (R2 < 0.6)
rs755865	rs4848700	glomerular filtration rate	2021-06-29	33462484	342376 European 6016 African 7339 South Asian		2q14.2	2	121270541	NR	TFCP2L1			ENSG00000115112	rs4848700-C	intron_variant		NR	4e-10	9.39794	0.0171	[0.012-0.022] unit increase	Genome-wide genotyping array	(G/C)	C	0.475	31185	0.462	0.0176	121270541	355731					TRUE	LD filter (R2 < 0.6)
rs755865	rs4848713	chloride measurement	2018-07-30	29403010	126402 Japanese		2q14.3	2	121605302	CLASP1	CLASP1			ENSG00000074054	rs4848713-?	intron_variant		NR	2e-09	8.69897	0.02538	[0.017-0.034] unit decrease	Genome-wide genotyping array	(C/T)	?	0.2127	365946	0.7154	0.0103	121605302	126402					TRUE	LD filter (R2 < 0.6)
rs11123169	rs4849169	lymphocyte count	2020-09-21	32888493	643370 African American AfroCaribbean African European East Asian Hispanic Latin American South Asian		2q14.1	2	113196080	NR	PSD4			ENSG00000125637	rs4849169-C	intron_variant		0.498362	2e-26	25.699			Genome-wide genotyping array	(A/C)	C	0.4411	-13418	0.9199	0.3173	113196080	643370					TRUE	LD filter (R2 < 0.6)
rs11123169	rs4849169	lymphocyte count	2020-09-21	32888493	524923 European		2q14.1	2	113196080	NR	PSD4			ENSG00000125637	rs4849169-C	intron_variant		0.482168	4e-28	27.3979	0.020898	[0.017-0.025] SD unit increase	Genome-wide genotyping array	(A/C)	C	0.4411	-13418	0.9199	0.3173	113196080	524923					TRUE	LD filter (R2 < 0.6)
rs4970765	rs484959	Thyroid preparation use measurement	2019-06-21	31015401	24832 European 280750 European		1p13.3	1	109823461	RP4-735C1.6	NDUFA5P10 - LINC01768	ENSG00000224927	ENSG00000228420		rs484959-T	regulatory_region_variant		0.463768	1e-08	8	0.0520008	[0.034-0.07] unit decrease	Genome-wide genotyping array	(T/C)	T	0.4665	356912	0.3283	0.0353	109823461	305582					TRUE	LD filter (R2 < 0.6)
rs4970765	rs484959	hypothyroidism	2019-02-08	30595370	459000 European		1p13.3	1	109823461		NDUFA5P10 - LINC01768	ENSG00000224927	ENSG00000228420		rs484959-?	regulatory_region_variant		NR	2e-10	9.69897			Genome-wide genotyping array	(T/C)	?	0.4665	356912	0.3283	0.0353	109823461	459000					TRUE	LD filter (R2 < 0.6)
rs4970765	rs484959	osteitis deformans	2010-05-31	20436471	692 European 1001 European	256 European ancestry cases, 488 European ancestry controls	1p13.3	1	109823461	CSF1	NDUFA5P10 - LINC01768	ENSG00000224927	ENSG00000228420		rs484959-?	regulatory_region_variant		0.51	5e-24	23.301	1.82	[1.61-2.04]	Genome-wide genotyping array	(T/C)	?	0.4665	356912	0.3283	0.0353	109823461	1693					TRUE	LD filter (R2 < 0.6)
rs17050272	rs4849902	BMI-adjusted waist-hip ratio	2021-08-24	34021172	219872 British		2q14.2	2	120546972	AC073257.2	LINC01101 - CERS6	ENSG00000280409	ENSG00000172292		rs4849902-C	regulatory_region_variant		NR	3e-08	7.52288	0.0161902	[0.01-0.022] unit increase	Genome-wide genotyping array	(T/C)	C	0.4419	-1892	0.9211	0.3008	120546972	219872					TRUE	LD filter (R2 < 0.6)
rs17050272	rs4849902	BMI-adjusted waist-hip ratio	2021-08-24	34021172	219872 British		2q14.2	2	120546972	AC073257.2	LINC01101 - CERS6	ENSG00000280409	ENSG00000172292		rs4849902-C	regulatory_region_variant		NR	2e-08	7.69897	0.0163542	[0.011-0.022] unit increase	Genome-wide genotyping array	(T/C)	C	0.4419	-1892	0.9211	0.3008	120546972	219872					TRUE	LD filter (R2 < 0.6)
rs55924910	rs4850954	educational attainment	2022-07-01	35361970	3037499 European		2q11.2	2	100956752		NPAS2			ENSG00000170485	rs4850954-T	intron_variant		0.4529	7e-15	14.1549	0.00818176	[0.0061-0.0102] unit increase	Genome-wide genotyping array	(T/C)	T	0.4766	-156150	0.3	0.0144	100956752	3037499					TRUE	LD filter (R2 < 0.6)
rs55924910	rs4850954	self reported educational attainment	2018-11-12	30038396	1311438 European		2q11.2	2	100956752	Intergenic	NPAS2			ENSG00000170485	rs4850954-T	intron_variant		0.4628	1e-08	8	0.0075	[0.005-0.01] unit increase	Genome-wide genotyping array	(T/C)	T	0.4766	-156150	0.3	0.0144	100956752	1311438					TRUE	LD filter (R2 < 0.6)
rs55924910	rs4850954	self reported educational attainment	2018-10-19	30038396	1131881 European		2q11.2	2	100956752		NPAS2			ENSG00000170485	rs4850954-T	intron_variant		0.4628	4e-08	7.39794	0.0077	[0.005-0.0104] unit increase	Genome-wide genotyping array	(T/C)	T	0.4766	-156150	0.3	0.0144	100956752	1131881					TRUE	LD filter (R2 < 0.6)
rs55924910	rs4850959	heel bone mineral density	2019-02-08	30595370	446000 European		2q11.2	2	101075131		TBC1D8			ENSG00000204634	rs4850959-?	intron_variant		NR	2e-08	7.69897			Genome-wide genotyping array	(C/T)	?	0.3638	-37771	0.5625	0.0805	101075131	446000					TRUE	LD filter (R2 < 0.6)
rs77375846	rs4851016	interleukin 1 receptor-like 1 measurement	2022-04-11	28240269	997 European	338 Greater Middle Eastern (Middle Eastern, North African or Persian), South Asian ancestry, Asian ancestry individuals	2q12.1	2	102503941		SLC9A4			ENSG00000180251	rs4851016-C	intron_variant		NR	2e-11	10.699	0.2914	[0.21-0.38] unit increase	Genome-wide genotyping array	(C/T)	C	0.3566	-34675	0.9793	0.0304	102503941	997					TRUE	LD filter (R2 < 0.6)
rs77375846	rs4851541	vital capacity	2019-02-08	30595370	372000 European		2q12.1	2	102123999		IL1R1			ENSG00000115594	rs4851541-?	intron_variant		NR	2e-08	7.69897			Genome-wide genotyping array	(G/T)	?	0.3554	-414616	0.3703	0.0142	102123999	372000					TRUE	LD filter (R2 < 0.6)
rs77375846	rs4851584	lymphocyte:monocyte ratio	2021-12-13	34469753	234184 European	100,284 European ancestry individuals	2q12.1	2	102443853		IL18RAP			ENSG00000115607	rs4851584-A	intron_variant		0.226	3e-10	9.52288			Genome-wide genotyping array	(A/G)	A	0.3251	-94762	0.8751	0.0211	102443853	234184					TRUE	LD filter (R2 < 0.6)
rs77375846	rs4851589	blood protein measurement	2018-11-16	30072576	3200 European		2q12.1	2	102460685	IL18RAP	IL18RAP - SLC9A4	ENSG00000115607	ENSG00000180251		rs4851589-A	regulatory_region_variant		0.670469	2e-07	6.69897	0.136689	[0.085-0.188] unit decrease	Targeted genotyping array	(A/G)	A	0.2368	-77930	0.8453	0.1317	102460685	3200					TRUE	LD filter (R2 < 0.6)
rs77375846	rs4851592	basophil count	2020-09-18	32888494	408112 British		2q12.1	2	102471181	SLC9A4	IL18RAP - SLC9A4	ENSG00000115607	ENSG00000180251		rs4851592-T	intergenic_variant		0.302598	5e-12	11.301	0.0167094	[0.012-0.021] unit increase	Genome-wide genotyping array	(C/T)	T	0.2378	-67434	0.8596	0.1355	102471181	408112					TRUE	LD filter (R2 < 0.6)
rs281380	rs485186	free cholesterol measurement, low density lipoprotein cholesterol measurement	2022-04-27	35213538	115082 European		19q13.33	19	48703949		FUT2			ENSG00000176920	rs485186-A	synonymous_variant	synonymous	0.464343	1e-11	11	0.0274216	[0.019-0.035] unit decrease	Genome-wide genotyping array	(A/G)	A	0.3301	-7264	0.8154	0.3168	48703949	115082					TRUE	LD filter (R2 < 0.6)
rs281380	rs485186	total cholesterol measurement	2022-04-27	35213538	115082 European		19q13.33	19	48703949		FUT2			ENSG00000176920	rs485186-A	synonymous_variant	synonymous	0.464343	4e-14	13.3979	0.0302447	[0.022-0.038] unit decrease	Genome-wide genotyping array	(A/G)	A	0.3301	-7264	0.8154	0.3168	48703949	115082					TRUE	LD filter (R2 < 0.6)
rs281380	rs485186	total cholesterol measurement, intermediate density lipoprotein measurement	2022-04-27	35213538	115082 European		19q13.33	19	48703949		FUT2			ENSG00000176920	rs485186-A	synonymous_variant	synonymous	0.464343	3e-12	11.5229	0.0279368	[0.02-0.036] unit decrease	Genome-wide genotyping array	(A/G)	A	0.3301	-7264	0.8154	0.3168	48703949	115082					TRUE	LD filter (R2 < 0.6)
rs281380	rs485186	lipid measurement, intermediate density lipoprotein measurement	2022-04-27	35213538	115082 European		19q13.33	19	48703949		FUT2			ENSG00000176920	rs485186-A	synonymous_variant	synonymous	0.464343	9e-15	14.0458	0.0309981	[0.023-0.039] unit decrease	Genome-wide genotyping array	(A/G)	A	0.3301	-7264	0.8154	0.3168	48703949	115082					TRUE	LD filter (R2 < 0.6)
rs281380	rs485186	sphingomyelin measurement	2022-04-27	35213538	115006 European		19q13.33	19	48703949		FUT2			ENSG00000176920	rs485186-A	synonymous_variant	synonymous	0.464289	6e-13	12.2218	0.0278704	[0.02-0.035] unit decrease	Genome-wide genotyping array	(A/G)	A	0.3301	-7264	0.8154	0.3168	48703949	115006					TRUE	LD filter (R2 < 0.6)
rs281380	rs485186	esterified cholesterol measurement	2022-04-27	35213538	115082 European		19q13.33	19	48703949		FUT2			ENSG00000176920	rs485186-A	synonymous_variant	synonymous	0.464343	2e-13	12.699	0.0294309	[0.022-0.037] unit decrease	Genome-wide genotyping array	(A/G)	A	0.3301	-7264	0.8154	0.3168	48703949	115082					TRUE	LD filter (R2 < 0.6)
rs281380	rs485186	very low density lipoprotein cholesterol measurement, phospholipids:total lipids ratio	2022-04-27	35213538	115082 European		19q13.33	19	48703949		FUT2			ENSG00000176920	rs485186-A	synonymous_variant	synonymous	0.464343	4e-09	8.39794	0.0234094	[0.016-0.031] unit decrease	Genome-wide genotyping array	(A/G)	A	0.3301	-7264	0.8154	0.3168	48703949	115082					TRUE	LD filter (R2 < 0.6)
rs281380	rs485186	free cholesterol:total lipids ratio, high density lipoprotein cholesterol measurement	2022-04-27	35213538	115082 European		19q13.33	19	48703949		FUT2			ENSG00000176920	rs485186-A	synonymous_variant	synonymous	0.464343	4e-16	15.3979	0.0318272	[0.024-0.04] unit decrease	Genome-wide genotyping array	(A/G)	A	0.3301	-7264	0.8154	0.3168	48703949	115082					TRUE	LD filter (R2 < 0.6)
rs281380	rs485186	breast milk measurement	2021-09-10	33831438	395 European SubSaharan African Hispanic		19q13.33	19	48703949		FUT2			ENSG00000176920	rs485186-?	synonymous_variant	synonymous	NR	4e-11	10.3979			Genome-wide genotyping array	(A/G)	?	0.3301	-7264	0.8154	0.3168	48703949	395					TRUE	LD filter (R2 < 0.6)
rs281380	rs485186	free cholesterol measurement, intermediate density lipoprotein measurement	2022-04-27	35213538	115082 European		19q13.33	19	48703949		FUT2			ENSG00000176920	rs485186-A	synonymous_variant	synonymous	0.464343	9e-14	13.0458	0.0298503	[0.022-0.038] unit decrease	Genome-wide genotyping array	(A/G)	A	0.3301	-7264	0.8154	0.3168	48703949	115082					TRUE	LD filter (R2 < 0.6)
rs281380	rs485186	blood protein measurement	2022-02-15	35078996	5366 Icelic		19q13.33	19	48703949		FUT2			ENSG00000176920	rs485186-A	synonymous_variant	synonymous	0.3769	2e-26	25.699	0.209835	[0.17-0.25] unit increase	Genome-wide genotyping array	(A/G)	A	0.3301	-7264	0.8154	0.3168	48703949	5366					TRUE	LD filter (R2 < 0.6)
rs281380	rs485186	low density lipoprotein cholesterol measurement, phospholipid measurement	2022-04-27	35213538	115082 European		19q13.33	19	48703949		FUT2			ENSG00000176920	rs485186-A	synonymous_variant	synonymous	0.464343	4e-12	11.3979	0.0284822	[0.02-0.037] unit decrease	Genome-wide genotyping array	(A/G)	A	0.3301	-7264	0.8154	0.3168	48703949	115082					TRUE	LD filter (R2 < 0.6)
rs281380	rs485186	phospholipid measurement, intermediate density lipoprotein measurement	2022-04-27	35213538	115082 European		19q13.33	19	48703949		FUT2			ENSG00000176920	rs485186-A	synonymous_variant	synonymous	0.464343	7e-17	16.1549	0.0332782	[0.025-0.041] unit decrease	Genome-wide genotyping array	(A/G)	A	0.3301	-7264	0.8154	0.3168	48703949	115082					TRUE	LD filter (R2 < 0.6)
rs6546869	rs4852316	serum metabolite measurement	2018-09-12	23093944	1678 European		2p13.1	2	73692531	ALMS1, DUSP11, NAT8B, TPRKB	ALMS1P1			ENSG00000163016	rs4852316-?	intron_variant		NR	5e-11	10.301	0.06779	[NR] unit increase	Genome-wide genotyping array	(G/A)	?	0.254	23893	0.2624	0.0641	73692531	1678					TRUE	LD filter (R2 < 0.6)
rs6546869	rs4852316	serum metabolite measurement	2018-09-12	23093944	1678 European		2p13.1	2	73692531	ALMS1, DUSP11, NAT8B, TPRKB	ALMS1P1			ENSG00000163016	rs4852316-?	intron_variant		NR	1e-77	77	0.1343	[NR] unit decrease	Genome-wide genotyping array	(G/A)	?	0.254	23893	0.2624	0.0641	73692531	1678					TRUE	LD filter (R2 < 0.6)
rs6546869	rs4852324	systemic lupus erythematosus	2021-10-20	34076728	1639 East Asian 2410 East Asian		2p13.1	2	73975451	NR	DGUOK-AS1			ENSG00000237883	rs4852324-T	intron_variant		NR	5e-09	8.30103			Genome-wide genotyping array	(T/C)	T	0.2047	306813	0.2046	0.0294	73975451	4049					TRUE	LD filter (R2 < 0.6)
rs6546869	rs4852324	systemic lupus erythematosus	2013-02-21	23273568	1656 Han Chinese 3394 Han Chinese	3,256 Han Chinese ancestry cases, 5,667 Han Chinese ancestry controls, 453 Thai ancestry cases, 963 Thai ancestry controls	2p13.1	2	73975451	DGUOK, TET3	DGUOK-AS1			ENSG00000237883	rs4852324-T	intron_variant		0.76	6e-14	13.2218	1.2658		Genome-wide genotyping array	(T/C)	T	0.2047	306813	0.2046	0.0294	73975451	5050					TRUE	LD filter (R2 < 0.6)
rs6546869	rs4852954	macrovascular complications of diabetes	2021-02-26	33430853	333 European 226 European		2p13.1	2	73642883	NAT8	ALMS1P1			ENSG00000163016	rs4852954-T	intron_variant		0.31	1e-08	8	2.27	[2.71-3.01]	Genome-wide genotyping array	(C/T)	T	0.4615	-25755	1	0.4268	73642883	559					TRUE	LD filter (R2 < 0.6)
rs6546869	rs4853012	gestational age, parental genotype effect measurement	2017-10-23	28877031	43568 European	8,643 European ancestry mothers	2p13.1	2	74134163	BOLA3, MOB1A, TET3	FNBP1P1 - BOLA3	ENSG00000257800	ENSG00000163170		rs4853012-A	intron_variant		0.141	2e-07	6.69897	0.92	[NR] unit decrease	Genome-wide genotyping array	(G/A)	A	0.2262	465525	0.443	0.021	74134163	43568					TRUE	LD filter (R2 < 0.6)
rs10790454	rs485425	alcohol consumption measurement	2019-03-18	30643258	414343 European		11q24.1	11	121674276	SORL1	SORL1 - NA	ENSG00000137642			rs485425-C	non_coding_transcript_exon_variant		0.4532	5e-12	11.301	0.0154806	[0.011-0.02] unit decrease	Genome-wide genotyping array	(C/G)	C	0.4637	-45631	0.5423	0.2461	121674276	414343					TRUE	LD filter (R2 < 0.6)
rs10790454	rs485425	alcohol consumption measurement	2019-09-24	31358974	480842 European		11q24.1	11	121674276	SORL1	SORL1 - NA	ENSG00000137642			rs485425-C	non_coding_transcript_exon_variant		0.45	6e-11	10.2218	0.007	[0.005-0.009] unit decrease	Genome-wide genotyping array	(C/G)	C	0.4637	-45631	0.5423	0.2461	121674276	480842					TRUE	LD filter (R2 < 0.6)
rs34293138	rs4855838	mean corpuscular hemoglobin concentration	2020-09-21	32888493	630125 African American AfroCaribbean African European East Asian Hispanic Latin American South Asian		3p21.31	3	49542443	NR	DAG1 - BSN-DT	ENSG00000173402	ENSG00000226913		rs4855838-G	intergenic_variant		0.791751	4e-24	23.3979			Genome-wide genotyping array	(A/G)	G	0.1633	859	1	0.0541	49542443	630125					TRUE	LD filter (R2 < 0.6)
rs4970765	rs485742	body height	2019-05-21	30595370	458000 European		1p13.3	1	109823422		NDUFA5P10 - LINC01768	ENSG00000224927	ENSG00000228420		rs485742-?	TF_binding_site_variant		NR	1e-08	8			Genome-wide genotyping array	(T/C)	?	0.4379	356873	0.2629	0.0333	109823422	458000					TRUE	LD filter (R2 < 0.6)
rs13106227	rs4859682	glomerular filtration rate	2013-07-05	23535967	9049 European		4q21.1	4	76489165	SHROOM3	SHROOM3			ENSG00000138771	rs4859682-A	intron_variant		0.45	2e-09	8.69897	0.96	[0.65-1.27] unit decrease	Genome-wide genotyping array	(C/A)	A	0.2236	-8363	0.9182	0.2054	76489165	9049					TRUE	LD filter (R2 < 0.6)
rs13106227	rs4859682	hemoglobin measurement	2021-12-14	34594039	350474 European 152447 East Asian		4q21.1	4	76489165		SHROOM3			ENSG00000138771	rs4859682-A	intron_variant		NR	1e-29	29	0.0191	[0.016-0.022] unit increase	Genome-wide genotyping array	(C/A)	A	0.2236	-8363	0.9182	0.2054	76489165	502921					TRUE	LD filter (R2 < 0.6)
rs13106227	rs4859682	red blood cell density measurement	2020-09-21	32888493	727624 African American AfroCaribbean African European East Asian Hispanic Latin American South Asian		4q21.1	4	76489165	NR	SHROOM3			ENSG00000138771	rs4859682-A	intron_variant		0.393596	9e-52	51.0458			Genome-wide genotyping array	(C/A)	A	0.2236	-8363	0.9182	0.2054	76489165	727624					TRUE	LD filter (R2 < 0.6)
rs13106227	rs4859682	red blood cell density measurement	2020-09-21	32888493	545203 European		4q21.1	4	76489165	NR	SHROOM3			ENSG00000138771	rs4859682-A	intron_variant		0.452866	2e-43	42.699	0.025601	[0.022-0.029] SD unit increase	Genome-wide genotyping array	(C/A)	A	0.2236	-8363	0.9182	0.2054	76489165	545203					TRUE	LD filter (R2 < 0.6)
rs13106227	rs4859682	hemoglobin measurement	2020-09-21	32888493	746431 African American AfroCaribbean African European East Asian Hispanic Latin American South Asian		4q21.1	4	76489165	NR	SHROOM3			ENSG00000138771	rs4859682-A	intron_variant		0.394945	5e-44	43.301			Genome-wide genotyping array	(C/A)	A	0.2236	-8363	0.9182	0.2054	76489165	746431					TRUE	LD filter (R2 < 0.6)
rs13106227	rs4859682	erythrocyte count	2017-08-30	27863252	172952 European		4q21.1	4	76489165	SHROOM3	SHROOM3			ENSG00000138771	rs4859682-A	intron_variant		0.4549	1e-13	13	0.0264117	[0.019-0.033] unit increase	Genome-wide genotyping array	(C/A)	A	0.2236	-8363	0.9182	0.2054	76489165	172952					TRUE	LD filter (R2 < 0.6)
rs13106227	rs4859682	hematocrit	2020-09-21	32888493	737823 African American AfroCaribbean African European East Asian Hispanic Latin American South Asian		4q21.1	4	76489165	NR	SHROOM3			ENSG00000138771	rs4859682-A	intron_variant		0.39626	1e-53	53			Genome-wide genotyping array	(C/A)	A	0.2236	-8363	0.9182	0.2054	76489165	737823					TRUE	LD filter (R2 < 0.6)
rs13106227	rs4859682	hematocrit	2020-09-21	32888493	562259 European		4q21.1	4	76489165	NR	SHROOM3			ENSG00000138771	rs4859682-A	intron_variant		0.452667	3e-46	45.5229	0.026327	[0.023-0.03] SD unit increase	Genome-wide genotyping array	(C/A)	A	0.2236	-8363	0.9182	0.2054	76489165	562259					TRUE	LD filter (R2 < 0.6)
rs622076	rs486416	chronotype measurement	2019-06-25	30804565	434835 European		6p21.33	6	31888293		EHMT2, EHMT2, EHMT2, EHMT2, EHMT2, EHMT2			ENSG00000236759, ENSG00000206376, ENSG00000227333, ENSG00000224143, ENSG00000204371, ENSG00000238134	rs486416-A	intron_variant		0.6376	6e-09	8.22185	0.013	[0.0091-0.0169] unit decrease	Genome-wide genotyping array	(G/A)	A	0.1763	29365	0.2461	0.0331	31888293	434835					TRUE	LD filter (R2 < 0.6)
rs622076	rs486416	chronotype measurement	2019-04-15	30696823	449734 European	248,098 European ancestry individuals	6p21.33	6	31888293	EHMT2	EHMT2, EHMT2, EHMT2, EHMT2, EHMT2, EHMT2			ENSG00000236759, ENSG00000206376, ENSG00000227333, ENSG00000224143, ENSG00000204371, ENSG00000238134	rs486416-G	intron_variant		0.3473	1e-09	9	1.0203		Genome-wide genotyping array	(G/A)	G	0.1763	29365	0.2461	0.0331	31888293	449734					TRUE	LD filter (R2 < 0.6)
rs62325228	rs4864709	calcium measurement	2021-09-27	33887147	305349 European		4q12	4	53012918	NR	SCFD2			ENSG00000184178	rs4864709-C	intron_variant		0.3711	3e-08	7.52288	0.001293	[0.00083-0.00175] mmol/L increase	Genome-wide genotyping array	(T/C)	C	0.1945	-439666	0.6431	0.0101	53012918	305349					TRUE	LD filter (R2 < 0.6)
rs62325228	rs4864709	balding measurement	2019-02-01	30573740	205327 European		4q12	4	53012918	NR	SCFD2			ENSG00000184178	rs4864709-C	intron_variant		0.371232	9e-10	9.04576	0.0195519	[0.013-0.026] unit increase	Genome-wide genotyping array	(T/C)	C	0.1945	-439666	0.6431	0.0101	53012918	205327					TRUE	LD filter (R2 < 0.6)
rs62325228	rs4864743	white matter integrity	2022-05-31	33875891	20860 British	10,496 British ancestry individuals	4q12	4	53284304		SCFD2			ENSG00000184178	rs4864743-T	intron_variant		0.665	2e-09	8.69897	0.062	[0.042-0.082] unit increase	Genome-wide genotyping array	(A/T)	T	0.2652	-168280	0.8642	0.2098	53284304	20860					TRUE	LD filter (R2 < 0.6)
rs62325228	rs4864766	body weight	2021-12-14	34594039	360116 European 165419 East Asian		4q12	4	53500804		LNX1-AS1, LNX1			ENSG00000250930, ENSG00000072201	rs4864766-G	intron_variant		NR	4e-08	7.39794	0.0107	[0.0068-0.0146] unit increase	Genome-wide genotyping array	(T/G)	G	0.367	48220	1	0.0588	53500804	525535					TRUE	LD filter (R2 < 0.6)
rs9998449	rs4864836	platelet count	2020-09-21	32888493	542827 European		4q12	4	52002352	NR	LRRC66			ENSG00000188993	rs4864836-A	intron_variant		0.563864	7e-12	11.1549	0.012699	[0.0091-0.0163] SD unit decrease	Genome-wide genotyping array	(G/A)	A	0.3552	171726	0.9284	0.5609	52002352	542827					TRUE	LD filter (R2 < 0.6)
rs114118094	rs4865796	urinary albumin to creatinine ratio	2020-02-17	31630189	437027 European	60,130 individuals	5q11.2	5	53976834	ARL15	ARL15			ENSG00000185305	rs4865796-A	intron_variant		0.692	8e-12	11.0969	0.015	[0.011-0.019] unit increase	Genome-wide genotyping array	(G/A)	A	0.24	-13098	0.9868	0.0628	53976834	437027					TRUE	LD filter (R2 < 0.6)
rs114118094	rs4865796	fasting blood insulin measurement	2021-07-27	33402679	47806 European		5q11.2	5	53976834	ARL15	ARL15			ENSG00000185305	rs4865796-A	intron_variant		0.657003	5e-06	5.30103	0.017741	[0.01-0.025] unit increase	Genome-wide genotyping array, Targeted genotyping array	(G/A)	A	0.24	-13098	0.9868	0.0628	53976834	47806					TRUE	LD filter (R2 < 0.6)
rs114118094	rs4865796	body mass index	2018-09-28	30108127	315347 European 8322 Hispanic/Latino 7290 East Asian 3069 African American 459 South Asian	431,743 European ancestry individuals, 9,275 South Asian ancestry individuals, 8,261 African British individuals, 1,822 East Asian ancestry individuals, 7,620 individuals	5q11.2	5	53976834	NR	ARL15			ENSG00000185305	rs4865796-G	intron_variant		NR	1e-06	6	0.013	[NR] unit increase	Genome-wide genotyping array	(G/A)	G	0.24	-13098	0.9868	0.0628	53976834	334487					TRUE	LD filter (R2 < 0.6)
rs114118094	rs4865796	cardiovascular disease	2019-02-08	30595370	459000 European		5q11.2	5	53976834		ARL15			ENSG00000185305	rs4865796-?	intron_variant		NR	2e-08	7.69897			Genome-wide genotyping array	(G/A)	?	0.24	-13098	0.9868	0.0628	53976834	459000					TRUE	LD filter (R2 < 0.6)
rs114118094	rs4865796	type 2 diabetes mellitus	2019-01-11	30054458	61714 European 1178 Pakistani 593952 European 2472 Pakistani		5q11.2	5	53976834	ARL15	ARL15			ENSG00000185305	rs4865796-G	intron_variant		0.30691	1e-11	11	0.053	[0.038-0.068] unit decrease	Genome-wide genotyping array	(G/A)	G	0.24	-13098	0.9868	0.0628	53976834	659316					TRUE	LD filter (R2 < 0.6)
rs114118094	rs4865796	type 2 diabetes mellitus	2020-09-14	32541925	148726 European 24646 African American 8616 Hispanic 46511 Asian 965732 European 31446 African American 11829 Hispanic 169776 Asian		5q11.2	5	53976834	NR	ARL15			ENSG00000185305	rs4865796-G	intron_variant		0.2906	5e-30	29.301	0.0481	[0.04-0.056] unit decrease	Genome-wide genotyping array	(G/A)	G	0.24	-13098	0.9868	0.0628	53976834	1407282					TRUE	LD filter (R2 < 0.6)
rs114118094	rs4865796	insulin measurement	2021-06-10	34059833	151013 European		5q11.2	5	53976834	ARL15	ARL15			ENSG00000185305	rs4865796-A	intron_variant		0.6807	7e-17	16.1549	0.0165	[0.013-0.02] unit increase	Genome-wide genotyping array, Targeted genotyping array [Genome-wide genotyping array|Metabochip]	(G/A)	A	0.24	-13098	0.9868	0.0628	53976834	151013					TRUE	LD filter (R2 < 0.6)
rs114118094	rs4865796	type 2 diabetes mellitus	2020-09-14	32541925	148726 European 965732 European		5q11.2	5	53976834	NR	ARL15			ENSG00000185305	rs4865796-G	intron_variant		0.3184	5e-21	20.301	0.0466	[0.037-0.056] unit decrease	Genome-wide genotyping array	(G/A)	G	0.24	-13098	0.9868	0.0628	53976834	1114458					TRUE	LD filter (R2 < 0.6)
rs114118094	rs4865796	fasting blood insulin measurement	2021-07-27	33402679	105056 European		5q11.2	5	53976834	ARL15	ARL15			ENSG00000185305	rs4865796-A	intron_variant		0.657003	8e-10	9.09691	0.015619	[0.011-0.021] unit increase	Genome-wide genotyping array, Targeted genotyping array	(G/A)	A	0.24	-13098	0.9868	0.0628	53976834	105056					TRUE	LD filter (R2 < 0.6)
rs10040082	rs4866909	upper face morphology measurement	2021-12-14	33288918	3566 European	4,680 European ancestry individuals	5p12	5	44580091		LINC02224			ENSG00000249203	rs4866909-C	intron_variant		0.443471	2e-10	9.69897			Genome-wide genotyping array	(C/A)	C	0.3919	-285661	0.6823	0.2119	44580091	3566					TRUE	LD filter (R2 < 0.6)
rs10040082	rs4866909	upper face morphology measurement	2022-07-18	33983923	8246 European		5p12	5	44580091		LINC02224			ENSG00000249203	rs4866909-?	intron_variant		NR	4e-13	12.3979	0.0169612	[0.012-0.022] unit decrease	Genome-wide genotyping array	(C/A)	?	0.3919	-285661	0.6823	0.2119	44580091	8246					TRUE	LD filter (R2 < 0.6)
rs1783827	rs486995	systolic blood pressure	2019-02-08	30595370	422000 European		11q12.1	11	57753756		CTNND1			ENSG00000198561	rs486995-?	intron_variant		NR	3e-10	9.52288			Genome-wide genotyping array	(A/T)	?	0.4075	111690	0.8896	0.1757	57753756	422000					TRUE	LD filter (R2 < 0.6)
rs2001945	rs4870941	lean body mass	2019-02-08	30593698	70700 European 85261 European		8q24.13	8	125486586	NR	TRIB1 - LINC00861	ENSG00000173334	ENSG00000245164		rs4870941-?	intron_variant		NR	3e-06	5.52288	0.1938	[0.11-0.28] unit decrease	Genome-wide genotyping array	(G/C)	?	0.1975	20850	0.5743	0.1259	125486586	155961					TRUE	LD filter (R2 < 0.6)
rs2001945	rs4870941	body height	2019-05-21	30595370	458000 European		8q24.13	8	125486586		TRIB1 - LINC00861	ENSG00000173334	ENSG00000245164		rs4870941-?	intron_variant		NR	5e-42	41.301			Genome-wide genotyping array	(G/C)	?	0.1975	20850	0.5743	0.1259	125486586	458000					TRUE	LD filter (R2 < 0.6)
rs2001945	rs4870941	appendicular lean mass	2020-11-04	33097823	450243 European		8q24.13	8	125486586	AC091114.1	TRIB1 - LINC00861	ENSG00000173334	ENSG00000245164		rs4870941-C	intron_variant		0.238	1e-39	39	0.0297	[0.025-0.034] unit decrease	Genome-wide genotyping array	(G/C)	C	0.1975	20850	0.5743	0.1259	125486586	450243					TRUE	LD filter (R2 < 0.6)
rs2001945	rs4870941	low density lipoprotein cholesterol measurement	2019-02-14	29507422	76627 European 7795 Hispanic 6855 East Asian 2958 African American 439 South Asian		8q24.13	8	125486586	NR	TRIB1 - LINC00861	ENSG00000173334	ENSG00000245164		rs4870941-G	intron_variant		NR	2e-14	13.699	0.04	unit decrease	Genome-wide genotyping array	(G/C)	G	0.1975	20850	0.5743	0.1259	125486586	94674					TRUE	LD filter (R2 < 0.6)
rs2001945	rs4870941	total cholesterol measurement	2019-02-14	29507422	76627 European 7795 Hispanic 6855 East Asian 2958 African American 439 South Asian		8q24.13	8	125486586	NR	TRIB1 - LINC00861	ENSG00000173334	ENSG00000245164		rs4870941-G	intron_variant		0.758	6e-14	13.2218	0.042	unit decrease	Genome-wide genotyping array	(G/C)	G	0.1975	20850	0.5743	0.1259	125486586	94674					TRUE	LD filter (R2 < 0.6)
rs2001945	rs4870941	lean body mass	2019-02-08	30593698	70700 European 85261 European		8q24.13	8	125486586	NR	TRIB1 - LINC00861	ENSG00000173334	ENSG00000245164		rs4870941-?	intron_variant		NR	2e-09	8.69897	0.15755	[0.11-0.21] unit decrease	Genome-wide genotyping array	(G/C)	?	0.1975	20850	0.5743	0.1259	125486586	155961					TRUE	LD filter (R2 < 0.6)
rs2001945	rs4870941	total cholesterol measurement	2019-02-14	29507422	76627 European 7795 Hispanic 6855 East Asian 2958 African American 439 South Asian		8q24.13	8	125486586	NR	TRIB1 - LINC00861	ENSG00000173334	ENSG00000245164		rs4870941-G	intron_variant		NR	7e-19	18.1549	0.045	unit decrease	Genome-wide genotyping array	(G/C)	G	0.1975	20850	0.5743	0.1259	125486586	94674					TRUE	LD filter (R2 < 0.6)
rs2001945	rs4870941	low density lipoprotein cholesterol measurement	2019-02-14	29507422	76627 European 7795 Hispanic 6855 East Asian 2958 African American 439 South Asian		8q24.13	8	125486586	NR	TRIB1 - LINC00861	ENSG00000173334	ENSG00000245164		rs4870941-G	intron_variant		0.758	1e-10	10	0.037	unit decrease	Genome-wide genotyping array	(G/C)	G	0.1975	20850	0.5743	0.1259	125486586	94674					TRUE	LD filter (R2 < 0.6)
rs73703112	rs4871401	cortical surface area measurement	2021-12-15	34560273	35657 White British		8q24.12	8	119605880	NR	ENPP2			ENSG00000136960	rs4871401-A	intron_variant		0.4398	1e-17	17			Genome-wide genotyping array	(G/A)	A	0.4243	-268424	0.193	0.0159	119605880	35657					TRUE	LD filter (R2 < 0.6)
rs73703112	rs4871401	cortical surface area measurement	2022-03-07	34910505	33748 European		8q24.12	8	119605880		ENPP2			ENSG00000136960	rs4871401-A	intron_variant		0.47	2e-31	30.699	11.68	z score increase	Genome-wide genotyping array	(G/A)	A	0.4243	-268424	0.193	0.0159	119605880	33748					TRUE	LD filter (R2 < 0.6)
rs2001945	rs4871598	BMI-adjusted waist circumference	2021-08-24	34021172	219872 British		8q24.13	8	125447748	RN7SL590P	TRIB1 - NA	ENSG00000173334			rs4871598-A	regulatory_region_variant		NR	2e-14	13.699	0.0246869	[0.018-0.031] unit increase	Genome-wide genotyping array	(G/A)	A	0.493	-17988	0.2665	0.0471	125447748	219872					TRUE	LD filter (R2 < 0.6)
rs2001945	rs4871598	BMI-adjusted waist circumference	2021-08-24	34021172	219872 British		8q24.13	8	125447748	RN7SL590P	TRIB1 - NA	ENSG00000173334			rs4871598-A	regulatory_region_variant		NR	3e-08	7.52288	0.0178358	[0.012-0.024] unit increase	Genome-wide genotyping array	(G/A)	A	0.493	-17988	0.2665	0.0471	125447748	219872					TRUE	LD filter (R2 < 0.6)
rs2001945	rs4871601	aspartate aminotransferase measurement	2021-06-29	33462484	341246 European 5982 African 7313 South Asian		8q24.13	8	125459335	NR	TRIB1 - LINC00861	ENSG00000173334	ENSG00000245164		rs4871601-G	regulatory_region_variant		NR	4e-09	8.39794	0.0294	[0.02-0.039] unit increase	Genome-wide genotyping array	(A/G)	G	0.0765	-6401	0.7338	0.0692	125459335	354541					TRUE	LD filter (R2 < 0.6)
rs2001945	rs4871601	serum alanine aminotransferase measurement	2021-06-29	33462484	342387 European 6017 African 7325 South Asian		8q24.13	8	125459335	NR	TRIB1 - LINC00861	ENSG00000173334	ENSG00000245164		rs4871601-G	regulatory_region_variant		NR	5e-14	13.301	0.0377	[0.028-0.048] unit increase	Genome-wide genotyping array	(A/G)	G	0.0765	-6401	0.7338	0.0692	125459335	355729					TRUE	LD filter (R2 < 0.6)
rs2001945	rs4871601	triglyceride measurement	2021-06-29	33462484	342233 European 6014 African 7330 South Asian		8q24.13	8	125459335	NR	TRIB1 - LINC00861	ENSG00000173334	ENSG00000245164		rs4871601-G	regulatory_region_variant		NR	5e-24	23.301	0.0506	[0.041-0.06] unit increase	Genome-wide genotyping array	(A/G)	G	0.0765	-6401	0.7338	0.0692	125459335	355577					TRUE	LD filter (R2 < 0.6)
rs2001945	rs4871601	apolipoprotein B measurement	2021-06-29	33462484	340860 European 5962 African 7275 South Asian		8q24.13	8	125459335	NR	TRIB1 - LINC00861	ENSG00000173334	ENSG00000245164		rs4871601-G	regulatory_region_variant		NR	3e-17	16.5229	0.0425	[0.033-0.052] unit increase	Genome-wide genotyping array	(A/G)	G	0.0765	-6401	0.7338	0.0692	125459335	354097					TRUE	LD filter (R2 < 0.6)
rs2001945	rs4871601	alkaline phosphatase measurement	2021-06-29	33462484	342535 European 6019 African 7337 South Asian		8q24.13	8	125459335	NR	TRIB1 - LINC00861	ENSG00000173334	ENSG00000245164		rs4871601-G	regulatory_region_variant		NR	9e-13	12.0458	0.0358	[0.026-0.046] unit increase	Genome-wide genotyping array	(A/G)	G	0.0765	-6401	0.7338	0.0692	125459335	355891					TRUE	LD filter (R2 < 0.6)
rs2001945	rs4871601	total cholesterol measurement	2021-06-29	33462484	342508 European 6014 African 7336 South Asian		8q24.13	8	125459335	NR	TRIB1 - LINC00861	ENSG00000173334	ENSG00000245164		rs4871601-G	regulatory_region_variant		NR	5e-16	15.301	0.0407	[0.031-0.05] unit increase	Genome-wide genotyping array	(A/G)	G	0.0765	-6401	0.7338	0.0692	125459335	355858					TRUE	LD filter (R2 < 0.6)
rs2001945	rs4871601	low density lipoprotein cholesterol measurement	2021-06-29	33462484	341875 European 6003 African 7319 South Asian		8q24.13	8	125459335	NR	TRIB1 - LINC00861	ENSG00000173334	ENSG00000245164		rs4871601-G	regulatory_region_variant		NR	2e-15	14.699	0.0398	[0.03-0.05] unit increase	Genome-wide genotyping array	(A/G)	G	0.0765	-6401	0.7338	0.0692	125459335	355197					TRUE	LD filter (R2 < 0.6)
rs2001945	rs4871603	apolipoprotein A 1 measurement	2020-07-21	32203549	393193 European		8q24.13	8	125468125	TRIB1	TRIB1 - LINC00861	ENSG00000173334	ENSG00000245164		rs4871603-C	intron_variant		0.346694	4e-15	14.3979	0.0161806	[0.012-0.02] unit decrease	Genome-wide genotyping array	(C/T)	C	0.404	2389	0.2154	0.0441	125468125	393193					TRUE	LD filter (R2 < 0.6)
rs2001945	rs4871603	high density lipoprotein cholesterol measurement	2020-07-21	32203549	403943 European		8q24.13	8	125468125	TRIB1	TRIB1 - LINC00861	ENSG00000173334	ENSG00000245164		rs4871603-C	intron_variant		0.346527	4e-73	72.3979	0.0360442	[0.032-0.04] unit decrease	Genome-wide genotyping array	(C/T)	C	0.404	2389	0.2154	0.0441	125468125	403943					TRUE	LD filter (R2 < 0.6)
rs2001945	rs4871603	very low density lipoprotein cholesterol measurement, cholesteryl esters:total lipids ratio	2022-04-27	35213538	115082 European		8q24.13	8	125468125		TRIB1 - LINC00861	ENSG00000173334	ENSG00000245164		rs4871603-C	intron_variant		0.345598	2e-34	33.699	0.049729	[0.042-0.058] unit decrease	Genome-wide genotyping array	(C/T)	C	0.404	2389	0.2154	0.0441	125468125	115082					TRUE	LD filter (R2 < 0.6)
rs2001945	rs4871603	very low density lipoprotein cholesterol measurement, cholesterol:total lipids ratio	2022-04-27	35213538	115082 European		8q24.13	8	125468125		TRIB1 - LINC00861	ENSG00000173334	ENSG00000245164		rs4871603-C	intron_variant		0.345598	2e-34	33.699	0.0500949	[0.042-0.058] unit decrease	Genome-wide genotyping array	(C/T)	C	0.404	2389	0.2154	0.0441	125468125	115082					TRUE	LD filter (R2 < 0.6)
rs2001945	rs4871603	cholesteryl esters:total lipids ratio, high density lipoprotein cholesterol measurement	2022-04-27	35213538	115056 European		8q24.13	8	125468125		TRIB1 - LINC00861	ENSG00000173334	ENSG00000245164		rs4871603-C	intron_variant		0.345616	3e-28	27.5229	0.0476547	[0.039-0.056] unit decrease	Genome-wide genotyping array	(C/T)	C	0.404	2389	0.2154	0.0441	125468125	115056					TRUE	LD filter (R2 < 0.6)
rs2001945	rs4871603	cholesterol:total lipids ratio, low density lipoprotein cholesterol measurement	2022-04-27	35213538	115082 European		8q24.13	8	125468125		TRIB1 - LINC00861	ENSG00000173334	ENSG00000245164		rs4871603-C	intron_variant		0.345598	2e-30	29.699	0.0483817	[0.04-0.057] unit decrease	Genome-wide genotyping array	(C/T)	C	0.404	2389	0.2154	0.0441	125468125	115082					TRUE	LD filter (R2 < 0.6)
rs2001945	rs4871603	high density lipoprotein cholesterol measurement	2021-12-14	34594039	315133 European 74970 East Asian		8q24.13	8	125468125		TRIB1 - LINC00861	ENSG00000173334	ENSG00000245164		rs4871603-T	intron_variant		NR	3e-62	61.5229	0.0357	[0.032-0.04] unit increase	Genome-wide genotyping array	(C/T)	T	0.404	2389	0.2154	0.0441	125468125	390103					TRUE	LD filter (R2 < 0.6)
rs2001945	rs4871603	very low density lipoprotein cholesterol measurement, phospholipids:total lipids ratio	2022-04-27	35213538	115082 European		8q24.13	8	125468125		TRIB1 - LINC00861	ENSG00000173334	ENSG00000245164		rs4871603-C	intron_variant		0.345598	3e-13	12.5229	0.0308511	[0.023-0.039] unit increase	Genome-wide genotyping array	(C/T)	C	0.404	2389	0.2154	0.0441	125468125	115082					TRUE	LD filter (R2 < 0.6)
rs2001945	rs4871611	Crohn's disease	2012-10-19	21102463	6333 European 15056 European	15,694 European ancestry cases, 14,026 European ancestry controls, 414 European ancestry trios	8q24.13	8	125525328	intergenic	TRIB1 - NA	ENSG00000173334			rs4871611-A	intron_variant		0.609	2e-12	11.699	1.17	[1.12-1.23]	Genome-wide genotyping array	(G/A)	A	0.3648	59592	0.1061	0.01	125525328	21389					TRUE	LD filter (R2 < 0.6)
rs73703112	rs4871635	cognitive function measurement	2021-03-24	32844198	3820 European		8q24.12	8	119807317	NR	TAF2			ENSG00000064313	rs4871635-?	intron_variant		0.1394	2e-07	6.69897	0.179251	NR unit decrease	Genome-wide genotyping array	(C/T)	?	0.1124	-66987	0.7952	0.1383	119807317	3820					TRUE	LD filter (R2 < 0.6)
rs73703112	rs4871827	heel bone mineral density	2019-01-28	30598549	426824 British		8q24.12	8	120049640	DEPTOR	DEPTOR			ENSG00000155792	rs4871827-G	missense_variant	missense	0.67133	1e-09	9	0.0120061	[0.0081-0.0159] unit decrease	Genome-wide genotyping array	(G/A)	G	0.2995	175335	0.7474	0.1384	120049640	426824					TRUE	LD filter (R2 < 0.6)
rs73703112	rs4871827	C-reactive protein measurement	2020-03-23	31900758	418642 British		8q24.12	8	120049640	NR	DEPTOR			ENSG00000155792	rs4871827-G	missense_variant	missense	0.674053	7e-11	10.1549	0.0140335	[0.0098-0.0183] unit decrease	Genome-wide genotyping array	(G/A)	G	0.2995	175335	0.7474	0.1384	120049640	418642					TRUE	LD filter (R2 < 0.6)
rs73703112	rs4871827	heel bone mineral density	2019-02-08	30595370	446000 European		8q24.12	8	120049640		DEPTOR			ENSG00000155792	rs4871827-?	missense_variant	missense	NR	2e-10	9.69897			Genome-wide genotyping array	(G/A)	?	0.2995	175335	0.7474	0.1384	120049640	446000					TRUE	LD filter (R2 < 0.6)
rs73703112	rs4871827	C-reactive protein measurement	2021-12-14	34594039	353466 European 83025 East Asian		8q24.12	8	120049640		DEPTOR			ENSG00000155792	rs4871827-A	missense_variant	missense	NR	2e-08	7.69897	0.0127	[0.0082-0.0172] unit increase	Genome-wide genotyping array	(G/A)	A	0.2995	175335	0.7474	0.1384	120049640	436491					TRUE	LD filter (R2 < 0.6)
rs73703112	rs4871827	heel bone mineral density	2018-10-18	30048462	394929 European		8q24.12	8	120049640		DEPTOR			ENSG00000155792	rs4871827-?	missense_variant	missense	NR	4e-10	9.39794	0.0127963	[0.0084-0.0172] unit decrease	Genome-wide genotyping array	(G/A)	?	0.2995	175335	0.7474	0.1384	120049640	394929					TRUE	LD filter (R2 < 0.6)
rs73703112	rs4871827	BMI-adjusted waist circumference	2021-08-24	34021172	219872 British		8q24.12	8	120049640	DEPTOR	DEPTOR			ENSG00000155792	rs4871827-A	missense_variant	missense	NR	2e-09	8.69897	0.018089	[0.012-0.024] unit increase	Genome-wide genotyping array	(G/A)	A	0.2995	175335	0.7474	0.1384	120049640	219872					TRUE	LD filter (R2 < 0.6)
rs73703112	rs4871827	retinal layer thickness measurement	2021-05-18	33979322	31434 European		8q24.12	8	120049640	NR	DEPTOR			ENSG00000155792	rs4871827-A	missense_variant	missense	0.33	7e-09	8.1549	0.29	[0.19-0.39] unit decrease	Genome-wide genotyping array	(G/A)	A	0.2995	175335	0.7474	0.1384	120049640	31434					TRUE	LD filter (R2 < 0.6)
rs73703112	rs4871827	ganglion cell inner plexiform layer thickness measurement	2021-05-18	33979322	31434 European		8q24.12	8	120049640	NR	DEPTOR			ENSG00000155792	rs4871827-A	missense_variant	missense	0.33	7e-09	8.1549	0.29	[0.19-0.39] unit decrease	Genome-wide genotyping array	(G/A)	A	0.2995	175335	0.7474	0.1384	120049640	31434					TRUE	LD filter (R2 < 0.6)
rs7005025	rs4872007	superior temporal gyrus volume measurement	2019-12-06	31530798	87 European 85 African American 15 67 European 53 African American 7 130 European 33 African American 6 199 European 79 African American 16		8p21.3	8	22681366	NR	BIN3 - EGR3	ENSG00000147439	ENSG00000179388		rs4872007-?	non_coding_transcript_exon_variant			8e-06	5.09691			Genome-wide genotyping array	(G/A)	?	0.269	19064	0.9095	0.4697	22681366	777					TRUE	LD filter (R2 < 0.6)
rs7007761	rs4872210	waist-hip ratio	2019-02-08	30595370	458000 European		8p21.2	8	24022423		NA - RNU1-148P		ENSG00000207201		rs4872210-?	intergenic_variant		NR	6e-09	8.22185			Genome-wide genotyping array	(A/G)	?	0.3878	160365	0.1262	0.0102	24022423	458000					TRUE	LD filter (R2 < 0.6)
rs7005025	rs4872526	glomerular filtration rate	2019-07-05	31152163	567460 European 165726 East Asian 13842 African American 13359 South Asian 4961 Hispanic	216,518 European ancestry individuals, 64,204 non-Hispanic black individuals	8p21.3	8	22638453	BIN3	BIN3			ENSG00000147439	rs4872526-T	intron_variant		0.5888	5e-08	7.30103	0.0019	[0.0013-0.0025] unit increase	Genome-wide genotyping array	(T/C)	T	0.4008	-23849	0.8517	0.3143	22638453	765348					TRUE	LD filter (R2 < 0.6)
rs11786896	rs4873803	schizophrenia	2019-08-19	31268507	816 Indian 900 Indian 505 Indian 871 Indian 405 36989 European 113075 European		8q24.3	8	143572424	GSDMD, MROH6, NAPRT1, EEF1D, TIGD5, PYCRL	MROH6, MROH6			ENSG00000277781, ENSG00000204839	rs4873803-?	missense_variant	missense,synonymous	NR	1e-09	9			Genome-wide genotyping array	(G/T)	?	0.3169	-363760	0.6605	0.0131	143572424	153561					TRUE	LD filter (R2 < 0.6)
rs6707326	rs487404	mathematical ability	2018-11-12	30038396	564698 European		2q21.3	2	134543290	Intergenic	TMEM163			ENSG00000152128	rs487404-A	intron_variant		0.4153	2e-09	8.69897	0.0119	[0.008-0.0158] unit increase	Genome-wide genotyping array	(A/G)	A	0.2815	-56844	0.3823	0.0905	134543290	564698					TRUE	LD filter (R2 < 0.6)
rs6707326	rs487404	mathematical ability	2018-11-12	30038396	670471 European		2q21.3	2	134543290	Intergenic	TMEM163			ENSG00000152128	rs487404-A	intron_variant		0.4153	6e-09	8.22185	0.0106	[0.0071-0.0141] unit increase	Genome-wide genotyping array	(A/G)	A	0.2815	-56844	0.3823	0.0905	134543290	670471					TRUE	LD filter (R2 < 0.6)
rs11786896	rs4875053	age at menarche	2015-04-23	25231870	Up 182413 European		8q24.3	8	143790241	SCRIB, PARP10	IQANK1			ENSG00000203499	rs4875053-G	missense_variant	missense	0.44	1e-08	8	0.03	[0.018-0.042] unit increase	Genome-wide genotyping array	(C/G)	G	0.2646	-145943	0.6059	0.0143	143790241	182413					TRUE	LD filter (R2 < 0.6)
rs61311941	rs4876992	C-reactive protein measurement	2020-03-23	31900758	418642 British		9q22.2	9	89665704	NR	UNQ6494			ENSG00000237372	rs4876992-T	intron_variant		0.517047	2e-09	8.69897	0.0124346	[0.0084-0.0165] unit decrease	Genome-wide genotyping array	(T/C)	T	0.4928	-4704	0.8425	0.1798	89665704	418642					TRUE	LD filter (R2 < 0.6)
rs61311941	rs4876993	sex hormone-binding globulin measurement	2020-12-14	32042192	188908 European		9q22.2	9	89666488	NR	UNQ6494			ENSG00000237372	rs4876993-T	intron_variant		0.488052	3e-09	8.52288	0.00692412	[0.0045-0.0093] unit increase	Genome-wide genotyping array	(T/C)	T	0.4377	-3920	0.8579	0.2327	89666488	188908					TRUE	LD filter (R2 < 0.6)
rs61311941	rs4876993	sex hormone-binding globulin measurement	2020-12-14	32042192	189473 European		9q22.2	9	89666488	NR	UNQ6494			ENSG00000237372	rs4876993-T	intron_variant		0.488052	8e-09	8.09691	0.00773243	[0.0049-0.0105] unit increase	Genome-wide genotyping array	(T/C)	T	0.4377	-3920	0.8579	0.2327	89666488	189473					TRUE	LD filter (R2 < 0.6)
rs61311941	rs4877113	coffee consumption measurement	2019-08-29	31046077	335909 European	39,924 European ancestry individuals	9q22.2	9	89630105	UNQ6494	GADD45G - UNQ6494	ENSG00000130222	ENSG00000237372		rs4877113-G	regulatory_region_variant		0.3931	5e-07	6.30103	0.0076	[0.0047-0.0105] unit increase	Genome-wide genotyping array	(A/G)	G	0.4591	-40303	0.4598	0.0613	89630105	335909					TRUE	LD filter (R2 < 0.6)
rs7397189	rs487722	chronotype measurement	2019-04-15	30696823	449734 European	248,098 European ancestry individuals	12q13.3	12	57430382	R3HDM2, INHBC	R3HDM2			ENSG00000179912	rs487722-T	intron_variant		0.2084	2e-09	8.69897	1.02768		Genome-wide genotyping array	(G/T)	T	0.23	95389	0.8686	0.0363	57430382	449734					TRUE	LD filter (R2 < 0.6)
rs2096551	rs487987	Beta blocking agent use measurement	2021-12-14	34594039	31700 European 192324 European 20367 East Asian 158359 East Asian		8q22.3	8	101890769		NCALD			ENSG00000104490	rs487987-C	intron_variant		NR	1e-08	8	0.0424	[0.028-0.057] unit decrease	Genome-wide genotyping array	(A/C)	C	0.4016	219397	0.1262	0.0105	101890769	402750					TRUE	LD filter (R2 < 0.6)
rs28490558	rs4880087	aspartate aminotransferase measurement	2021-12-14	34594039	342990 European 150068 East Asian		9q34.3	9	137068639		SAPCD2			ENSG00000186193	rs4880087-A	intron_variant		NR	2e-10	9.69897	0.014	[0.0097-0.0183] unit increase	Genome-wide genotyping array	(G/A)	A	0.1921	-114638	0.6082	0.0176	137068639	493058					TRUE	LD filter (R2 < 0.6)
rs28490558	rs4880207	blood protein measurement	2018-11-16	30072576	3200 European		9q34.3	9	137104241	NR	MAN1B1			ENSG00000177239	rs4880207-T	3_prime_UTR_variant		0.768281	2e-111	110.699	0.634413	[0.58-0.69] unit increase	Targeted genotyping array	(G/T)	T	0.2218	-79036	0.6823	0.0266	137104241	3200					TRUE	LD filter (R2 < 0.6)
rs28490558	rs4880207	blood protein measurement	2018-11-16	30072576	3200 European		9q34.3	9	137104241	NR	MAN1B1			ENSG00000177239	rs4880207-T	3_prime_UTR_variant		0.768281	1e-10	10	0.191163	[0.13-0.25] unit increase	Targeted genotyping array	(G/T)	T	0.2218	-79036	0.6823	0.0266	137104241	3200					TRUE	LD filter (R2 < 0.6)
rs4970765	rs488028	blood protein measurement	2021-06-29	33462484	313032 European 5573 African 6687 South Asian		1p13.3	1	109823643	NR	NDUFA5P10 - LINC01768	ENSG00000224927	ENSG00000228420		rs488028-C	regulatory_region_variant		NR	1e-10	10	0.027	[0.019-0.035] unit decrease	Genome-wide genotyping array	(T/C)	C	0.2652	357094	0.1768	0.0301	109823643	325292					TRUE	LD filter (R2 < 0.6)
rs80282103	rs4881540	serum urea measurement	2021-06-29	33462484	342286 European 6015 African 7336 South Asian		10p15.3	10	908336	NR	LARP4B			ENSG00000107929	rs4881540-T	intron_variant		NR	3e-09	8.52288	0.0211	[0.014-0.028] unit decrease	Genome-wide genotyping array	(C/T)	T	0.1352	55205	0.4529	0.1837	908336	355637					TRUE	LD filter (R2 < 0.6)
rs80282103	rs4881540	glomerular filtration rate	2021-06-29	33462484	342376 European 6016 African 7339 South Asian		10p15.3	10	908336	NR	LARP4B			ENSG00000107929	rs4881540-T	intron_variant		NR	3e-34	33.5229	0.0432	[0.036-0.05] unit increase	Genome-wide genotyping array	(C/T)	T	0.1352	55205	0.4529	0.1837	908336	355731					TRUE	LD filter (R2 < 0.6)
rs80282103	rs4881540	cystatin C measurement	2021-06-29	33462484	342399 European 6015 African 7338 South Asian		10p15.3	10	908336	NR	LARP4B			ENSG00000107929	rs4881540-T	intron_variant		NR	2e-23	22.699	0.0354	[0.029-0.042] unit decrease	Genome-wide genotyping array	(C/T)	T	0.1352	55205	0.4529	0.1837	908336	355752					TRUE	LD filter (R2 < 0.6)
rs80282103	rs4881540	creatinine measurement	2021-06-29	33462484	342376 European 6016 African 7339 South Asian		10p15.3	10	908336	NR	LARP4B			ENSG00000107929	rs4881540-T	intron_variant		NR	8e-35	34.0969	0.0437	[0.037-0.051] unit decrease	Genome-wide genotyping array	(C/T)	T	0.1352	55205	0.4529	0.1837	908336	355731					TRUE	LD filter (R2 < 0.6)
rs4515954	rs4881769	serum albumin measurement	2021-12-14	34594039	315268 European 120539 East Asian		11q11	11	54539458		LINC02750 - OR4C50P	ENSG00000254518	ENSG00000237610		rs4881769-T	intergenic_variant		NR	3e-09	8.52288	0.0159	[0.011-0.021] unit decrease	Genome-wide genotyping array	(C/T)	T	0.2949	103355	0.8651	0.0939	54539456	435807					TRUE	LD filter (R2 < 0.6)
rs7320064	rs4885150	lymphocyte percentage of leukocytes	2017-08-30	27863252	171748 European		13q22.1	13	74100734	KLF12	KLF12			ENSG00000118922	rs4885150-C	intron_variant		0.7258	4e-16	15.3979	0.0329141	[0.025-0.041] unit decrease	Genome-wide genotyping array	(T/C)	C	0.4657	-56109	0.6993	0.2098	74100734	171748					TRUE	LD filter (R2 < 0.6)
rs7320064	rs4885151	lymphocyte percentage of leukocytes	2020-09-18	32888494	408112 British		13q22.1	13	74123719	KLF12	KLF12			ENSG00000118922	rs4885151-G	intron_variant		0.715665	6e-38	37.2218	0.0316325	[0.027-0.036] unit decrease	Genome-wide genotyping array	(T/G)	G	0.4671	-33124	0.7219	0.2224	74123719	408112					TRUE	LD filter (R2 < 0.6)
rs76614553	rs4886466	creatinine measurement	2021-12-14	34594039	150266 East Asian		15q24.2	15	75907963		FBXO22			ENSG00000167196	rs4886466-G	intron_variant		0.495382	1e-13	13	0.0222374	[0.016-0.028] unit increase	Genome-wide genotyping array	(A/G)	G	0.4601	-109304	0.9839	0.0229	75907963	150266					TRUE	LD filter (R2 < 0.6)
rs10851885	rs4886466	creatinine measurement	2021-12-14	34594039	150266 East Asian		15q24.2	15	75907963		FBXO22			ENSG00000167196	rs4886466-G	intron_variant		0.495382	1e-13	13	0.0222374	[0.016-0.028] unit increase	Genome-wide genotyping array	(A/G)	G	0.4601	-104199	0.9843	0.1518	75907963	150266					TRUE	LD filter (R2 < 0.6)
rs12907511	rs4886579	response to bronchodilator, FEV/FEC ratio	2016-10-14	26634245	10094 European 3260 African American 178		15q25.1	15	78676914	Intergenic	CHRNB4			ENSG00000117971	rs4886579-T	intron_variant		0.386	3e-08	7.52288	0.011	unit decrease	Genome-wide genotyping array	(C/T)	T	0.1713	-28805	0.9224	0.1728	78676914	13532					TRUE	LD filter (R2 < 0.6)
rs12907511	rs4886579	forced expiratory volume, response to bronchodilator	2016-10-14	26634245	10094 European 3260 African American 178		15q25.1	15	78676914	Intergenic	CHRNB4			ENSG00000117971	rs4886579-T	intron_variant		0.389	3e-08	7.52288	0.054	NR unit decrease	Genome-wide genotyping array	(C/T)	T	0.1713	-28805	0.9224	0.1728	78676914	13532					TRUE	LD filter (R2 < 0.6)
rs12907511	rs4886579	upper aerodigestive tract neoplasm	2021-08-20	33667223	7426 European 5452 European 693 European 316 European 61961 European		15q25.1	15	78676914	NR	CHRNB4			ENSG00000117971	rs4886579-T	intron_variant		0.4	1e-13	13	1.12	[1.08-1.16]	Genome-wide genotyping array	(C/T)	T	0.1713	-28805	0.9224	0.1728	78676914	75848					TRUE	LD filter (R2 < 0.6)
rs12907511	rs4886580	response to bronchodilator, FEV/FEC ratio	2016-10-14	26634245	10094 European 3260 African American 178		15q25.1	15	78677043	Intergenic	CHRNB4			ENSG00000117971	rs4886580-T	intron_variant		0.598	2e-08	7.69897	0.01	unit increase	Genome-wide genotyping array	(T/G)	T	0.3325	-28676	0.3904	0.0746	78677043	13532					TRUE	LD filter (R2 < 0.6)
rs12907511	rs4886580	forced expiratory volume, response to bronchodilator	2016-10-14	26634245	10094 European 3260 African American 178		15q25.1	15	78677043	Intergenic	CHRNB4			ENSG00000117971	rs4886580-T	intron_variant		0.597	2e-07	6.69897	0.046	NR unit increase	Genome-wide genotyping array	(T/G)	T	0.3325	-28676	0.3904	0.0746	78677043	13532					TRUE	LD filter (R2 < 0.6)
rs12907511	rs4886582	forced expiratory volume, response to bronchodilator	2016-10-14	26634245	10094 European 3260 African American 178		15q25.1	15	78729099	Intergenic	CHRNB4 - ADAMTS7	ENSG00000117971	ENSG00000136378		rs4886582-A	intron_variant		0.654	1e-06	6	0.05	NR unit increase	Genome-wide genotyping array	(A/G)	A	0.2815	23380	0.9699	0.3623	78729099	13532					TRUE	LD filter (R2 < 0.6)
rs12907511	rs4886582	response to bronchodilator, FEV/FEC ratio	2016-10-14	26634245	10094 European 3260 African American 178		15q25.1	15	78729099	Intergenic	CHRNB4 - ADAMTS7	ENSG00000117971	ENSG00000136378		rs4886582-A	intron_variant		0.658	2e-06	5.69897	0.01	unit increase	Genome-wide genotyping array	(A/G)	A	0.2815	23380	0.9699	0.3623	78729099	13532					TRUE	LD filter (R2 < 0.6)
rs12907511	rs4886583	response to bronchodilator, FEV/FEC ratio	2016-10-14	26634245	10094 European 3260 African American 178		15q25.1	15	78729103	Intergenic	CHRNB4 - ADAMTS7	ENSG00000117971	ENSG00000136378		rs4886583-A	intron_variant		0.34	2e-06	5.69897	0.01	unit decrease	Genome-wide genotyping array	(G/A)	A	0.2815	23384	0.9699	0.3623	78729103	13532					TRUE	LD filter (R2 < 0.6)
rs12907511	rs4886583	forced expiratory volume, response to bronchodilator	2016-10-14	26634245	10094 European 3260 African American 178		15q25.1	15	78729103	Intergenic	CHRNB4 - ADAMTS7	ENSG00000117971	ENSG00000136378		rs4886583-A	intron_variant		0.344	1e-06	6	0.051	NR unit decrease	Genome-wide genotyping array	(G/A)	A	0.2815	23384	0.9699	0.3623	78729103	13532					TRUE	LD filter (R2 < 0.6)
rs12907511	rs4886584	response to bronchodilator, FEV/FEC ratio	2016-10-14	26634245	10094 European 3260 African American 178		15q25.1	15	78729122	Intergenic	CHRNB4 - ADAMTS7	ENSG00000117971	ENSG00000136378		rs4886584-A	intron_variant		0.343	2e-06	5.69897	0.01	unit decrease	Genome-wide genotyping array	(G/A)	A	0.2815	23403	0.9699	0.3623	78729122	13532					TRUE	LD filter (R2 < 0.6)
rs12907511	rs4886584	forced expiratory volume, response to bronchodilator	2016-10-14	26634245	10094 European 3260 African American 178		15q25.1	15	78729122	Intergenic	CHRNB4 - ADAMTS7	ENSG00000117971	ENSG00000136378		rs4886584-A	intron_variant		0.347	1e-06	6	0.05	NR unit decrease	Genome-wide genotyping array	(G/A)	A	0.2815	23403	0.9699	0.3623	78729122	13532					TRUE	LD filter (R2 < 0.6)
rs12907511	rs4886585	response to bronchodilator, FEV/FEC ratio	2016-10-14	26634245	10094 European 3260 African American 178		15q25.1	15	78733973	Intergenic	CHRNB4 - ADAMTS7	ENSG00000117971	ENSG00000136378		rs4886585-A	splice_region_variant		0.307	1e-06	6	0.013	unit decrease	Genome-wide genotyping array	(G/A)	A	0.2977	28254	0.9337	0.3631	78733973	13532					TRUE	LD filter (R2 < 0.6)
rs12907511	rs4886585	forced expiratory volume, response to bronchodilator	2016-10-14	26634245	10094 European 3260 African American 178		15q25.1	15	78733973	Intergenic	CHRNB4 - ADAMTS7	ENSG00000117971	ENSG00000136378		rs4886585-A	splice_region_variant		0.31	1e-06	6	0.063	NR unit decrease	Genome-wide genotyping array	(G/A)	A	0.2977	28254	0.9337	0.3631	78733973	13532					TRUE	LD filter (R2 < 0.6)
rs12907511	rs4886586	forced expiratory volume, response to bronchodilator	2016-10-14	26634245	10094 European 3260 African American 178		15q25.1	15	78734332	Intergenic	CHRNB4 - ADAMTS7	ENSG00000117971	ENSG00000136378		rs4886586-A	intron_variant		0.355	1e-06	6	0.057	NR unit decrease	Genome-wide genotyping array	(G/A)	A	0.2973	28613	0.9336	0.3624	78734332	13532					TRUE	LD filter (R2 < 0.6)
rs12907511	rs4886586	response to bronchodilator, FEV/FEC ratio	2016-10-14	26634245	10094 European 3260 African American 178		15q25.1	15	78734332	Intergenic	CHRNB4 - ADAMTS7	ENSG00000117971	ENSG00000136378		rs4886586-A	intron_variant		0.352	2e-06	5.69897	0.012	unit decrease	Genome-wide genotyping array	(G/A)	A	0.2973	28613	0.9336	0.3624	78734332	13532					TRUE	LD filter (R2 < 0.6)
rs12907511	rs4886587	forced expiratory volume, response to bronchodilator	2016-10-14	26634245	10094 European 3260 African American 178		15q25.1	15	78734480	Intergenic	CHRNB4 - ADAMTS7	ENSG00000117971	ENSG00000136378		rs4886587-A	intron_variant		0.377	9e-07	6.04576	0.056	NR unit decrease	Genome-wide genotyping array	(T/A)	A	0.3027	28761	0.9015	0.3467	78734480	13532					TRUE	LD filter (R2 < 0.6)
rs12907511	rs4886587	response to bronchodilator, FEV/FEC ratio	2016-10-14	26634245	10094 European 3260 African American 178		15q25.1	15	78734480	Intergenic	CHRNB4 - ADAMTS7	ENSG00000117971	ENSG00000136378		rs4886587-A	intron_variant		0.374	2e-06	5.69897	0.011	unit decrease	Genome-wide genotyping array	(T/A)	A	0.3027	28761	0.9015	0.3467	78734480	13532					TRUE	LD filter (R2 < 0.6)
rs12907511	rs4886590	forced expiratory volume, response to bronchodilator	2016-10-14	26634245	10094 European 3260 African American 178		15q25.1	15	78782164	ADAMTS7	ADAMTS7			ENSG00000136378	rs4886590-A	intron_variant		0.371	2e-07	6.69897	0.066	NR unit decrease	Genome-wide genotyping array	(G/A)	A	0.1789	76445	0.8942	0.1712	78782164	13532					TRUE	LD filter (R2 < 0.6)
rs12907511	rs4886590	response to bronchodilator, FEV/FEC ratio	2016-10-14	26634245	10094 European 3260 African American 178		15q25.1	15	78782164	ADAMTS7	ADAMTS7			ENSG00000136378	rs4886590-A	intron_variant		0.369	7e-08	7.1549	0.014	unit decrease	Genome-wide genotyping array	(G/A)	A	0.1789	76445	0.8942	0.1712	78782164	13532					TRUE	LD filter (R2 < 0.6)
rs12907511	rs4886591	lung carcinoma	2017-09-18	28604730	29266 European 56450 European		15q25.1	15	78782176	ADAMTS7	ADAMTS7			ENSG00000136378	rs4886591-A	intron_variant		0.437092	4e-34	33.3979	1.16735	[1.138622628-1.196799443]	Genome-wide genotyping array	(G/A)	A	0.2788	76457	0.3033	0.0349	78782176	85716					TRUE	LD filter (R2 < 0.6)
rs12907511	rs4886591	response to bronchodilator, FEV/FEC ratio	2016-10-14	26634245	10094 European 3260 African American 178		15q25.1	15	78782176	ADAMTS7	ADAMTS7			ENSG00000136378	rs4886591-A	intron_variant		0.386	1e-06	6	0.012	unit decrease	Genome-wide genotyping array	(G/A)	A	0.2788	76457	0.3033	0.0349	78782176	13532					TRUE	LD filter (R2 < 0.6)
rs12907511	rs4886591	lung carcinoma	2017-09-18	28604730	23223 European 16964 European		15q25.1	15	78782176	ADAMTS7	ADAMTS7			ENSG00000136378	rs4886591-A	intron_variant		0.447007	1e-23	23	1.17808	[1.140996523-1.216359618]	Genome-wide genotyping array	(G/A)	A	0.2788	76457	0.3033	0.0349	78782176	40187					TRUE	LD filter (R2 < 0.6)
rs12907511	rs4886592	response to bronchodilator, FEV/FEC ratio	2016-10-14	26634245	10094 European 3260 African American 178		15q25.1	15	78790205	ADAMTS7	ADAMTS7			ENSG00000136378	rs4886592-T	intron_variant		0.606	2e-06	5.69897	0.01	unit increase	Genome-wide genotyping array	(T/C)	T	0.2244	84486	0.5638	0.0904	78790205	13532					TRUE	LD filter (R2 < 0.6)
rs76614553	rs4886755	urate measurement	2021-02-17	33356394	454183 European		15q24.2	15	76005791	NR	NRG4			ENSG00000169752	rs4886755-A	non_coding_transcript_exon_variant		0.49	4e-58	57.3979	0.0292	[0.026-0.033] unit decrease	Genome-wide genotyping array	(A/G)	A	0.4565	-11476	0.9838	0.0225	76005791	454183					TRUE	LD filter (R2 < 0.6)
rs10851885	rs4886755	urate measurement	2021-02-17	33356394	454183 European		15q24.2	15	76005791	NR	NRG4			ENSG00000169752	rs4886755-A	non_coding_transcript_exon_variant		0.49	4e-58	57.3979	0.0292	[0.026-0.033] unit decrease	Genome-wide genotyping array	(A/G)	A	0.4565	-6371	0.9938	0.157	76005791	454183					TRUE	LD filter (R2 < 0.6)
rs76614553	rs4886755	hematocrit	2020-09-21	32888493	562259 European		15q24.2	15	76005791	NR	NRG4			ENSG00000169752	rs4886755-G	non_coding_transcript_exon_variant		0.511602	2e-81	80.699	0.035301	[0.032-0.039] SD unit decrease	Genome-wide genotyping array	(A/G)	G	0.4565	-11476	0.9838	0.0225	76005791	562259					TRUE	LD filter (R2 < 0.6)
rs10851885	rs4886755	hematocrit	2020-09-21	32888493	562259 European		15q24.2	15	76005791	NR	NRG4			ENSG00000169752	rs4886755-G	non_coding_transcript_exon_variant		0.511602	2e-81	80.699	0.035301	[0.032-0.039] SD unit decrease	Genome-wide genotyping array	(A/G)	G	0.4565	-6371	0.9938	0.157	76005791	562259					TRUE	LD filter (R2 < 0.6)
rs76614553	rs4886755	hematocrit	2020-09-21	32888493	737823 African American AfroCaribbean African European East Asian Hispanic Latin American South Asian		15q24.2	15	76005791	NR	NRG4			ENSG00000169752	rs4886755-G	non_coding_transcript_exon_variant		0.508083	1e-79	79			Genome-wide genotyping array	(A/G)	G	0.4565	-11476	0.9838	0.0225	76005791	737823					TRUE	LD filter (R2 < 0.6)
rs10851885	rs4886755	hematocrit	2020-09-21	32888493	737823 African American AfroCaribbean African European East Asian Hispanic Latin American South Asian		15q24.2	15	76005791	NR	NRG4			ENSG00000169752	rs4886755-G	non_coding_transcript_exon_variant		0.508083	1e-79	79			Genome-wide genotyping array	(A/G)	G	0.4565	-6371	0.9938	0.157	76005791	737823					TRUE	LD filter (R2 < 0.6)
rs76614553	rs4886755	red blood cell density measurement	2020-09-21	32888493	727624 African American AfroCaribbean African European East Asian Hispanic Latin American South Asian		15q24.2	15	76005791	NR	NRG4			ENSG00000169752	rs4886755-G	non_coding_transcript_exon_variant		0.508107	1e-56	56			Genome-wide genotyping array	(A/G)	G	0.4565	-11476	0.9838	0.0225	76005791	727624					TRUE	LD filter (R2 < 0.6)
rs10851885	rs4886755	red blood cell density measurement	2020-09-21	32888493	727624 African American AfroCaribbean African European East Asian Hispanic Latin American South Asian		15q24.2	15	76005791	NR	NRG4			ENSG00000169752	rs4886755-G	non_coding_transcript_exon_variant		0.508107	1e-56	56			Genome-wide genotyping array	(A/G)	G	0.4565	-6371	0.9938	0.157	76005791	727624					TRUE	LD filter (R2 < 0.6)
rs76614553	rs4886755	erythrocyte count	2020-09-18	32888494	408112 British		15q24.2	15	76005791	NRG4	NRG4			ENSG00000169752	rs4886755-G	non_coding_transcript_exon_variant		0.512422	6e-41	40.2218	0.0300245	[0.026-0.034] unit decrease	Genome-wide genotyping array	(A/G)	G	0.4565	-11476	0.9838	0.0225	76005791	408112					TRUE	LD filter (R2 < 0.6)
rs10851885	rs4886755	erythrocyte count	2020-09-18	32888494	408112 British		15q24.2	15	76005791	NRG4	NRG4			ENSG00000169752	rs4886755-G	non_coding_transcript_exon_variant		0.512422	6e-41	40.2218	0.0300245	[0.026-0.034] unit decrease	Genome-wide genotyping array	(A/G)	G	0.4565	-6371	0.9938	0.157	76005791	408112					TRUE	LD filter (R2 < 0.6)
rs76614553	rs4886755	hematocrit	2020-09-18	32888494	408112 British		15q24.2	15	76005791	NRG4	NRG4			ENSG00000169752	rs4886755-G	non_coding_transcript_exon_variant		0.512421	1e-48	48	0.0922614	[0.08-0.105] unit decrease	Genome-wide genotyping array	(A/G)	G	0.4565	-11476	0.9838	0.0225	76005791	408112					TRUE	LD filter (R2 < 0.6)
rs10851885	rs4886755	hematocrit	2020-09-18	32888494	408112 British		15q24.2	15	76005791	NRG4	NRG4			ENSG00000169752	rs4886755-G	non_coding_transcript_exon_variant		0.512421	1e-48	48	0.0922614	[0.08-0.105] unit decrease	Genome-wide genotyping array	(A/G)	G	0.4565	-6371	0.9938	0.157	76005791	408112					TRUE	LD filter (R2 < 0.6)
rs76614553	rs4886755	hemoglobin measurement	2020-09-21	32888493	746431 African American AfroCaribbean African European East Asian Hispanic Latin American South Asian		15q24.2	15	76005791	NR	NRG4			ENSG00000169752	rs4886755-G	non_coding_transcript_exon_variant		0.508063	8e-75	74.0969			Genome-wide genotyping array	(A/G)	G	0.4565	-11476	0.9838	0.0225	76005791	746431					TRUE	LD filter (R2 < 0.6)
rs10851885	rs4886755	hemoglobin measurement	2020-09-21	32888493	746431 African American AfroCaribbean African European East Asian Hispanic Latin American South Asian		15q24.2	15	76005791	NR	NRG4			ENSG00000169752	rs4886755-G	non_coding_transcript_exon_variant		0.508063	8e-75	74.0969			Genome-wide genotyping array	(A/G)	G	0.4565	-6371	0.9938	0.157	76005791	746431					TRUE	LD filter (R2 < 0.6)
rs76614553	rs4886755	hemoglobin measurement	2020-09-18	32888494	408112 British		15q24.2	15	76005791	NRG4	NRG4			ENSG00000169752	rs4886755-G	non_coding_transcript_exon_variant		0.51239	2e-44	43.699	0.0878859	[0.076-0.1] unit decrease	Genome-wide genotyping array	(A/G)	G	0.4565	-11476	0.9838	0.0225	76005791	408112					TRUE	LD filter (R2 < 0.6)
rs10851885	rs4886755	hemoglobin measurement	2020-09-18	32888494	408112 British		15q24.2	15	76005791	NRG4	NRG4			ENSG00000169752	rs4886755-G	non_coding_transcript_exon_variant		0.51239	2e-44	43.699	0.0878859	[0.076-0.1] unit decrease	Genome-wide genotyping array	(A/G)	G	0.4565	-6371	0.9938	0.157	76005791	408112					TRUE	LD filter (R2 < 0.6)
rs76614553	rs4886755	glomerular filtration rate	2019-07-05	31152163	567460 European 165726 East Asian 13842 African American 13359 South Asian 4961 Hispanic	216,518 European ancestry individuals, 64,204 non-Hispanic black individuals	15q24.2	15	76005791	NRG4	NRG4			ENSG00000169752	rs4886755-A	non_coding_transcript_exon_variant		0.4971	2e-61	60.699	0.0041	[0.0035-0.0047] unit increase	Genome-wide genotyping array	(A/G)	A	0.4565	-11476	0.9838	0.0225	76005791	765348					TRUE	LD filter (R2 < 0.6)
rs10851885	rs4886755	glomerular filtration rate	2019-07-05	31152163	567460 European 165726 East Asian 13842 African American 13359 South Asian 4961 Hispanic	216,518 European ancestry individuals, 64,204 non-Hispanic black individuals	15q24.2	15	76005791	NRG4	NRG4			ENSG00000169752	rs4886755-A	non_coding_transcript_exon_variant		0.4971	2e-61	60.699	0.0041	[0.0035-0.0047] unit increase	Genome-wide genotyping array	(A/G)	A	0.4565	-6371	0.9938	0.157	76005791	765348					TRUE	LD filter (R2 < 0.6)
rs76614553	rs4886755	uric acid measurement	2021-12-14	34594039	343836 European 129405 East Asian		15q24.2	15	76005791		NRG4			ENSG00000169752	rs4886755-G	non_coding_transcript_exon_variant		NR	3e-57	56.5229	0.0285	[0.025-0.032] unit increase	Genome-wide genotyping array	(A/G)	G	0.4565	-11476	0.9838	0.0225	76005791	473241					TRUE	LD filter (R2 < 0.6)
rs10851885	rs4886755	uric acid measurement	2021-12-14	34594039	343836 European 129405 East Asian		15q24.2	15	76005791		NRG4			ENSG00000169752	rs4886755-G	non_coding_transcript_exon_variant		NR	3e-57	56.5229	0.0285	[0.025-0.032] unit increase	Genome-wide genotyping array	(A/G)	G	0.4565	-6371	0.9938	0.157	76005791	473241					TRUE	LD filter (R2 < 0.6)
rs76614553	rs4886755	uric acid measurement	2019-05-08	30993211	121745 Japanese at 88461 European		15q24.2	15	76005791	NRG4	NRG4			ENSG00000169752	rs4886755-A	non_coding_transcript_exon_variant		0.508	8e-10	9.09691	0.0235714	[0.016-0.031] unit decrease	Genome-wide genotyping array	(A/G)	A	0.4565	-11476	0.9838	0.0225	76005791	210206					TRUE	LD filter (R2 < 0.6)
rs10851885	rs4886755	uric acid measurement	2019-05-08	30993211	121745 Japanese at 88461 European		15q24.2	15	76005791	NRG4	NRG4			ENSG00000169752	rs4886755-A	non_coding_transcript_exon_variant		0.508	8e-10	9.09691	0.0235714	[0.016-0.031] unit decrease	Genome-wide genotyping array	(A/G)	A	0.4565	-6371	0.9938	0.157	76005791	210206					TRUE	LD filter (R2 < 0.6)
rs76614553	rs4886755	glomerular filtration rate	2019-07-05	31152163	165726 East Asian		15q24.2	15	76005791	NRG4	NRG4			ENSG00000169752	rs4886755-A	non_coding_transcript_exon_variant		0.4993	9e-06	5.04576	0.0033	[0.0017-0.0049] unit increase	Genome-wide genotyping array	(A/G)	A	0.4565	-11476	0.9838	0.0225	76005791	165726					TRUE	LD filter (R2 < 0.6)
rs10851885	rs4886755	glomerular filtration rate	2019-07-05	31152163	165726 East Asian		15q24.2	15	76005791	NRG4	NRG4			ENSG00000169752	rs4886755-A	non_coding_transcript_exon_variant		0.4993	9e-06	5.04576	0.0033	[0.0017-0.0049] unit increase	Genome-wide genotyping array	(A/G)	A	0.4565	-6371	0.9938	0.157	76005791	165726					TRUE	LD filter (R2 < 0.6)
rs76614553	rs4886755	blood urea nitrogen measurement	2019-07-05	31152163	416178 European		15q24.2	15	76005791	NRG4	NRG4			ENSG00000169752	rs4886755-A	non_coding_transcript_exon_variant		0.4953	5e-30	29.301	0.008	[0.0066-0.0094] unit decrease	Genome-wide genotyping array	(A/G)	A	0.4565	-11476	0.9838	0.0225	76005791	416178					TRUE	LD filter (R2 < 0.6)
rs10851885	rs4886755	blood urea nitrogen measurement	2019-07-05	31152163	416178 European		15q24.2	15	76005791	NRG4	NRG4			ENSG00000169752	rs4886755-A	non_coding_transcript_exon_variant		0.4953	5e-30	29.301	0.008	[0.0066-0.0094] unit decrease	Genome-wide genotyping array	(A/G)	A	0.4565	-6371	0.9938	0.157	76005791	416178					TRUE	LD filter (R2 < 0.6)
rs76614553	rs4886755	urate measurement	2016-01-22	25811787	4613 European 4690 European 142 European		15q24.2	15	76005791	UBE2Q2, FBXO22, NRG4	NRG4			ENSG00000169752	rs4886755-G	non_coding_transcript_exon_variant		0.5	8e-06	5.09691	0.094	[0.053-0.135] kg/m2 increase	Genome-wide genotyping array	(A/G)	G	0.4565	-11476	0.9838	0.0225	76005791	9445					TRUE	LD filter (R2 < 0.6)
rs10851885	rs4886755	urate measurement	2016-01-22	25811787	4613 European 4690 European 142 European		15q24.2	15	76005791	UBE2Q2, FBXO22, NRG4	NRG4			ENSG00000169752	rs4886755-G	non_coding_transcript_exon_variant		0.5	8e-06	5.09691	0.094	[0.053-0.135] kg/m2 increase	Genome-wide genotyping array	(A/G)	G	0.4565	-6371	0.9938	0.157	76005791	9445					TRUE	LD filter (R2 < 0.6)
rs76614553	rs4886755	red blood cell density measurement	2020-09-21	32888493	545203 European		15q24.2	15	76005791	NR	NRG4			ENSG00000169752	rs4886755-G	non_coding_transcript_exon_variant		0.511374	1e-56	56	0.029424	[0.026-0.033] SD unit decrease	Genome-wide genotyping array	(A/G)	G	0.4565	-11476	0.9838	0.0225	76005791	545203					TRUE	LD filter (R2 < 0.6)
rs10851885	rs4886755	red blood cell density measurement	2020-09-21	32888493	545203 European		15q24.2	15	76005791	NR	NRG4			ENSG00000169752	rs4886755-G	non_coding_transcript_exon_variant		0.511374	1e-56	56	0.029424	[0.026-0.033] SD unit decrease	Genome-wide genotyping array	(A/G)	G	0.4565	-6371	0.9938	0.157	76005791	545203					TRUE	LD filter (R2 < 0.6)
rs76614553	rs4886755	hemoglobin measurement	2020-09-21	32888493	563946 European		15q24.2	15	76005791	NR	NRG4			ENSG00000169752	rs4886755-G	non_coding_transcript_exon_variant		0.511547	3e-77	76.5229	0.034268	[0.031-0.038] SD unit decrease	Genome-wide genotyping array	(A/G)	G	0.4565	-11476	0.9838	0.0225	76005791	563946					TRUE	LD filter (R2 < 0.6)
rs10851885	rs4886755	hemoglobin measurement	2020-09-21	32888493	563946 European		15q24.2	15	76005791	NR	NRG4			ENSG00000169752	rs4886755-G	non_coding_transcript_exon_variant		0.511547	3e-77	76.5229	0.034268	[0.031-0.038] SD unit decrease	Genome-wide genotyping array	(A/G)	G	0.4565	-6371	0.9938	0.157	76005791	563946					TRUE	LD filter (R2 < 0.6)
rs76614553	rs4886755	uric acid measurement	2019-05-08	30993211	121745 Japanese at 88461 European		15q24.2	15	76005791	NRG4	NRG4			ENSG00000169752	rs4886755-A	non_coding_transcript_exon_variant		0.4969	4e-06	5.39794	0.0208	[0.012-0.03] unit decrease	Genome-wide genotyping array	(A/G)	A	0.4565	-11476	0.9838	0.0225	76005791	210206					TRUE	LD filter (R2 < 0.6)
rs10851885	rs4886755	uric acid measurement	2019-05-08	30993211	121745 Japanese at 88461 European		15q24.2	15	76005791	NRG4	NRG4			ENSG00000169752	rs4886755-A	non_coding_transcript_exon_variant		0.4969	4e-06	5.39794	0.0208	[0.012-0.03] unit decrease	Genome-wide genotyping array	(A/G)	A	0.4565	-6371	0.9938	0.157	76005791	210206					TRUE	LD filter (R2 < 0.6)
rs76614553	rs4886755	blood urea nitrogen measurement	2021-12-14	34594039	344052 European 148767 East Asian		15q24.2	15	76005791		NRG4			ENSG00000169752	rs4886755-G	non_coding_transcript_exon_variant		NR	3e-63	62.5229	0.0324	[0.029-0.036] unit increase	Genome-wide genotyping array	(A/G)	G	0.4565	-11476	0.9838	0.0225	76005791	492819					TRUE	LD filter (R2 < 0.6)
rs10851885	rs4886755	blood urea nitrogen measurement	2021-12-14	34594039	344052 European 148767 East Asian		15q24.2	15	76005791		NRG4			ENSG00000169752	rs4886755-G	non_coding_transcript_exon_variant		NR	3e-63	62.5229	0.0324	[0.029-0.036] unit increase	Genome-wide genotyping array	(A/G)	G	0.4565	-6371	0.9938	0.157	76005791	492819					TRUE	LD filter (R2 < 0.6)
rs12907511	rs4887057	forced expiratory volume, response to bronchodilator	2016-10-14	26634245	10094 European 3260 African American 178		15q25.1	15	78468576	IREB2	IREB2			ENSG00000136381	rs4887057-A	intron_variant		0.421	4e-08	7.39794	0.049	NR unit increase	Genome-wide genotyping array	(G/A)	A	0.4752	-237143	0.2226	0.0441	78468576	13532					TRUE	LD filter (R2 < 0.6)
rs12907511	rs4887057	response to bronchodilator, FEV/FEC ratio	2016-10-14	26634245	10094 European 3260 African American 178		15q25.1	15	78468576	IREB2	IREB2			ENSG00000136381	rs4887057-A	intron_variant		0.425	4e-07	6.39794	0.009	unit increase	Genome-wide genotyping array	(G/A)	A	0.4752	-237143	0.2226	0.0441	78468576	13532					TRUE	LD filter (R2 < 0.6)
rs12907511	rs4887059	response to bronchodilator, FEV/FEC ratio	2016-10-14	26634245	10094 European 3260 African American 178		15q25.1	15	78489753	IREB2	IREB2			ENSG00000136381	rs4887059-T	intron_variant		0.538	9e-08	7.04576	0.01	unit decrease	Genome-wide genotyping array	(C/T)	T	0.4323	-215966	0.2898	0.0629	78489753	13532					TRUE	LD filter (R2 < 0.6)
rs12907511	rs4887059	forced expiratory volume, response to bronchodilator	2016-10-14	26634245	10094 European 3260 African American 178		15q25.1	15	78489753	IREB2	IREB2			ENSG00000136381	rs4887059-T	intron_variant		0.546	5e-09	8.30103	0.053	NR unit decrease	Genome-wide genotyping array	(C/T)	T	0.4323	-215966	0.2898	0.0629	78489753	13532					TRUE	LD filter (R2 < 0.6)
rs12907511	rs4887067	forced expiratory volume, response to bronchodilator	2016-10-14	26634245	10094 European 3260 African American 178		15q25.1	15	78594605	CHRNA3	CHRNA3, CHRNA5			ENSG00000080644, ENSG00000169684	rs4887067-A	3_prime_UTR_variant		0.346	5e-15	14.301	0.079	NR unit decrease	Genome-wide genotyping array	(G/A)	A	0.1502	-111114	0.6914	0.083	78594605	13532					TRUE	LD filter (R2 < 0.6)
rs12907511	rs4887067	response to bronchodilator, FEV/FEC ratio	2016-10-14	26634245	5439 European 821 African American		15q25.1	15	78594605	CHRNA3	CHRNA3, CHRNA5			ENSG00000080644, ENSG00000169684	rs4887067-A	3_prime_UTR_variant		0.399	4e-07	6.39794	0.012	NR unit decrease	Genome-wide genotyping array	(G/A)	A	0.1502	-111114	0.6914	0.083	78594605	6260					TRUE	LD filter (R2 < 0.6)
rs12907511	rs4887067	response to bronchodilator, FEV/FEC ratio	2016-10-14	26634245	10094 European 3260 African American 178		15q25.1	15	78594605	CHRNA3	CHRNA3, CHRNA5			ENSG00000080644, ENSG00000169684	rs4887067-A	3_prime_UTR_variant		0.342	3e-15	14.5229	0.017	unit decrease	Genome-wide genotyping array	(G/A)	A	0.1502	-111114	0.6914	0.083	78594605	13532					TRUE	LD filter (R2 < 0.6)
rs12907511	rs4887069	response to bronchodilator, FEV/FEC ratio	2016-10-14	26634245	10094 European 3260 African American 178		15q25.1	15	78616728	CHRNA3	CHRNA3			ENSG00000080644	rs4887069-A	intron_variant		0.756	2e-06	5.69897	0.01	unit decrease	Genome-wide genotyping array	(A/G)	A	0.4533	-88991	0.234	0.0462	78616728	13532					TRUE	LD filter (R2 < 0.6)
rs12907511	rs4887069	anorexia nervosa, schizophrenia	2021-04-27	33686288	40675 16992		15q25.1	15	78616728		CHRNA3			ENSG00000080644	rs4887069-?	intron_variant		NR	4e-08	7.39794	0.0181	NR unit decrease	Genome-wide genotyping array	(A/G)	?	0.4533	-88991	0.234	0.0462	78616728	57667					TRUE	LD filter (R2 < 0.6)
rs12907511	rs4887069	forced expiratory volume, response to bronchodilator	2016-10-14	26634245	10094 European 3260 African American 178		15q25.1	15	78616728	CHRNA3	CHRNA3			ENSG00000080644	rs4887069-A	intron_variant		0.758	2e-07	6.69897	0.053	NR unit decrease	Genome-wide genotyping array	(A/G)	A	0.4533	-88991	0.234	0.0462	78616728	13532					TRUE	LD filter (R2 < 0.6)
rs12907511	rs4887072	response to bronchodilator, FEV/FEC ratio	2016-10-14	26634245	10094 European 3260 African American 178		15q25.1	15	78633093	CHRNB4	CHRNB4			ENSG00000117971	rs4887072-A	intron_variant		0.778	2e-07	6.69897	0.012	unit decrease	Genome-wide genotyping array	(A/G)	A	0.3744	-72626	0.3444	0.0723	78633093	13532					TRUE	LD filter (R2 < 0.6)
rs12907511	rs4887072	forced expiratory volume, response to bronchodilator	2016-10-14	26634245	10094 European 3260 African American 178		15q25.1	15	78633093	CHRNB4	CHRNB4			ENSG00000117971	rs4887072-A	intron_variant		0.779	2e-08	7.69897	0.062	NR unit decrease	Genome-wide genotyping array	(A/G)	A	0.3744	-72626	0.3444	0.0723	78633093	13532					TRUE	LD filter (R2 < 0.6)
rs12907511	rs4887072	parental longevity	2020-01-17	31484785	699000		15q25.1	15	78633093	CHRNA3/5	CHRNB4			ENSG00000117971	rs4887072-A	intron_variant			2e-09	8.69897			Genome-wide genotyping array	(A/G)	A	0.3744	-72626	0.3444	0.0723	78633093	699000					TRUE	LD filter (R2 < 0.6)
rs12907511	rs4887077	response to bronchodilator, FEV/FEC ratio	2016-10-14	26634245	10094 European 3260 African American 178		15q25.1	15	78686022	Intergenic	CHRNB4			ENSG00000117971	rs4887077-T	intron_variant		0.428	6e-09	8.22185	0.012	unit decrease	Genome-wide genotyping array	(C/T)	T	0.1691	-19697	0.9857	0.1943	78686022	13532					TRUE	LD filter (R2 < 0.6)
rs12907511	rs4887077	forced expiratory volume, response to bronchodilator	2016-10-14	26634245	10094 European 3260 African American 178		15q25.1	15	78686022	Intergenic	CHRNB4			ENSG00000117971	rs4887077-T	intron_variant		0.43	2e-08	7.69897	0.055	NR unit decrease	Genome-wide genotyping array	(C/T)	T	0.1691	-19697	0.9857	0.1943	78686022	13532					TRUE	LD filter (R2 < 0.6)
rs12907511	rs4887083	response to bronchodilator, FEV/FEC ratio	2016-10-14	26634245	10094 European 3260 African American 178		15q25.1	15	78733235	Intergenic	CHRNB4 - ADAMTS7	ENSG00000117971	ENSG00000136378		rs4887083-T	intron_variant		0.371	1e-06	6	0.011	unit decrease	Genome-wide genotyping array	(C/T)	T	0.2981	27516	0.9338	0.3639	78733235	13532					TRUE	LD filter (R2 < 0.6)
rs12907511	rs4887083	forced expiratory volume, response to bronchodilator	2016-10-14	26634245	10094 European 3260 African American 178		15q25.1	15	78733235	Intergenic	CHRNB4 - ADAMTS7	ENSG00000117971	ENSG00000136378		rs4887083-T	intron_variant		0.373	1e-06	6	0.054	NR unit decrease	Genome-wide genotyping array	(C/T)	T	0.2981	27516	0.9338	0.3639	78733235	13532					TRUE	LD filter (R2 < 0.6)
rs12907511	rs4887084	response to bronchodilator, FEV/FEC ratio	2016-10-14	26634245	10094 European 3260 African American 178		15q25.1	15	78733251	Intergenic	CHRNB4 - ADAMTS7	ENSG00000117971	ENSG00000136378		rs4887084-T	intron_variant		0.633	5e-07	6.30103	0.012	unit increase	Genome-wide genotyping array	(T/C)	T	0.1909	27532	0.9557	0.2117	78733251	13532					TRUE	LD filter (R2 < 0.6)
rs12907511	rs4887084	forced expiratory volume, response to bronchodilator	2016-10-14	26634245	10094 European 3260 African American 178		15q25.1	15	78733251	Intergenic	CHRNB4 - ADAMTS7	ENSG00000117971	ENSG00000136378		rs4887084-T	intron_variant		0.631	9e-07	6.04576	0.056	NR unit increase	Genome-wide genotyping array	(T/C)	T	0.1909	27532	0.9557	0.2117	78733251	13532					TRUE	LD filter (R2 < 0.6)
rs12907511	rs4887086	forced expiratory volume, response to bronchodilator	2016-10-14	26634245	10094 European 3260 African American 178		15q25.1	15	78734187	Intergenic	CHRNB4 - ADAMTS7	ENSG00000117971	ENSG00000136378		rs4887086-T	non_coding_transcript_exon_variant		0.376	1e-06	6	0.055	NR unit decrease	Genome-wide genotyping array	(C/T)	T	0.2977	28468	0.9337	0.3631	78734187	13532					TRUE	LD filter (R2 < 0.6)
rs12907511	rs4887086	response to bronchodilator, FEV/FEC ratio	2016-10-14	26634245	10094 European 3260 African American 178		15q25.1	15	78734187	Intergenic	CHRNB4 - ADAMTS7	ENSG00000117971	ENSG00000136378		rs4887086-T	non_coding_transcript_exon_variant		0.372	2e-06	5.69897	0.011	unit decrease	Genome-wide genotyping array	(C/T)	T	0.2977	28468	0.9337	0.3631	78734187	13532					TRUE	LD filter (R2 < 0.6)
rs12907511	rs4887087	forced expiratory volume, response to bronchodilator	2016-10-14	26634245	10094 European 3260 African American 178		15q25.1	15	78734199	Intergenic	CHRNB4 - ADAMTS7	ENSG00000117971	ENSG00000136378		rs4887087-T	non_coding_transcript_exon_variant		0.38	2e-08	7.69897	0.066	NR unit decrease	Genome-wide genotyping array	(C/T)	T	0.1705	28480	1	0.202	78734199	13532					TRUE	LD filter (R2 < 0.6)
rs12907511	rs4887087	response to bronchodilator, FEV/FEC ratio	2016-10-14	26634245	10094 European 3260 African American 178		15q25.1	15	78734199	Intergenic	CHRNB4 - ADAMTS7	ENSG00000117971	ENSG00000136378		rs4887087-T	non_coding_transcript_exon_variant		0.376	3e-08	7.52288	0.014	unit decrease	Genome-wide genotyping array	(C/T)	T	0.1705	28480	1	0.202	78734199	13532					TRUE	LD filter (R2 < 0.6)
rs12907511	rs4887109	forced expiratory volume, response to bronchodilator	2016-10-14	26634245	10094 European 3260 African American 178		15q25.1	15	78781952	ADAMTS7	ADAMTS7			ENSG00000136378	rs4887109-T	intron_variant		0.37	2e-07	6.69897	0.067	NR unit decrease	Genome-wide genotyping array	(C/T)	T	0.1829	76233	0.8502	0.159	78781952	13532					TRUE	LD filter (R2 < 0.6)
rs12907511	rs4887109	response to bronchodilator, FEV/FEC ratio	2016-10-14	26634245	10094 European 3260 African American 178		15q25.1	15	78781952	ADAMTS7	ADAMTS7			ENSG00000136378	rs4887109-T	intron_variant		0.367	9e-08	7.04576	0.014	unit decrease	Genome-wide genotyping array	(C/T)	T	0.1829	76233	0.8502	0.159	78781952	13532					TRUE	LD filter (R2 < 0.6)
rs12907511	rs4887113	response to bronchodilator, FEV/FEC ratio	2016-10-14	26634245	10094 European 3260 African American 178		15q25.1	15	78802945	ADAMTS7	ADAMTS7			ENSG00000136378	rs4887113-T	intron_variant		0.408	6e-08	7.22185	0.011	unit decrease	Genome-wide genotyping array	(C/T)	T	0.1923	97226	0.8135	0.1548	78802945	13532					TRUE	LD filter (R2 < 0.6)
rs12907511	rs4887113	corneal topography	2021-01-26	32193507	29580 European 14462 Asian	88,218 European ancestry individuals	15q25.1	15	78802945		ADAMTS7			ENSG00000136378	rs4887113-T	intron_variant		0.45	6e-38	37.2218	0.012	mm increase	Genome-wide genotyping array	(C/T)	T	0.1923	97226	0.8135	0.1548	78802945	44042					TRUE	LD filter (R2 < 0.6)
rs12907511	rs4887113	forced expiratory volume, response to bronchodilator	2016-10-14	26634245	10094 European 3260 African American 178		15q25.1	15	78802945	ADAMTS7	ADAMTS7			ENSG00000136378	rs4887113-T	intron_variant		0.412	1e-06	6	0.048	NR unit decrease	Genome-wide genotyping array	(C/T)	T	0.1923	97226	0.8135	0.1548	78802945	13532					TRUE	LD filter (R2 < 0.6)
rs12907511	rs4887113	corneal topography	2021-01-26	32193507	29580 European		15q25.1	15	78802945		ADAMTS7			ENSG00000136378	rs4887113-T	intron_variant		0.4	3e-09	8.52288	0.016	mm increase	Genome-wide genotyping array	(C/T)	T	0.1923	97226	0.8135	0.1548	78802945	29580					TRUE	LD filter (R2 < 0.6)
rs12907511	rs4887113	corneal topography	2021-01-26	32193507	35422 (>=25 )		15q25.1	15	78802945		ADAMTS7			ENSG00000136378	rs4887113-T	intron_variant		NR	7e-10	9.1549	0.0164	[0.012-0.021] mm increase	Genome-wide genotyping array	(C/T)	T	0.1923	97226	0.8135	0.1548	78802945	35447					TRUE	LD filter (R2 < 0.6)
rs1783827	rs488769	mean corpuscular volume	2020-09-21	32888493	696882 African American AfroCaribbean African European East Asian Hispanic Latin American South Asian		11q12.1	11	57683248	NR	ZDHHC5			ENSG00000156599	rs488769-C	intron_variant		0.295653	5e-23	22.301			Genome-wide genotyping array	(A/C)	C	0.2574	41182	0.7965	0.071	57683248	696882					TRUE	LD filter (R2 < 0.6)
rs1783827	rs488769	mean corpuscular hemoglobin concentration	2020-09-21	32888493	630125 African American AfroCaribbean African European East Asian Hispanic Latin American South Asian		11q12.1	11	57683248	NR	ZDHHC5			ENSG00000156599	rs488769-C	intron_variant		0.292869	3e-21	20.5229			Genome-wide genotyping array	(A/C)	C	0.2574	41182	0.7965	0.071	57683248	630125					TRUE	LD filter (R2 < 0.6)
rs1858800	rs4888280	behavior	2018-08-24	29724592	262 European 120 European		16q22.3	16	73431477	ZFHX3	LINC01568, ZFHX3			ENSG00000258779, ENSG00000140836	rs4888280-A	intron_variant		0.33	7e-06	5.1549	2	[1.71-2.29]	Genome-wide genotyping array	(G/A)	A	0.3297	441100	0.1317	0.0105	73431477	382					TRUE	LD filter (R2 < 0.6)
rs8058927	rs4889062	renal transplant outcome measurement, APOL1 risk genotype carrier status, donor genotype effect measurement	2020-10-15	32080893	532 African American	250 African American donors	16q23.2	16	79985053	intergenic					rs4889062-?	intergenic_variant		NR	2e-07	6.69897	1.32	NR unit increase	Genome-wide genotyping array	(A/G)	?	0.1659	76388	0.2578	0.0416	79985053	532					TRUE	LD filter (R2 < 0.6)
rs35955110	rs4893980	diastolic blood pressure	2018-07-13	29212154	1811 Taiwanese Han Chinese 8489 Taiwanese Han Chinese		2q31.2	2	177690304	PDE11A	PDE11A-AS1, PDE11A			ENSG00000229941, ENSG00000128655	rs4893980-?	intron_variant			1e-06	6	1.228	[0.74-1.72] unit increase	Genome-wide genotyping array	(T/C)	?	0.3508	411661	0.2632	0.0225	177690304	10300					TRUE	LD filter (R2 < 0.6)
rs1844334	rs4894044	left ventricular ejection fraction measurement	2022-04-08	35278270	7548 African Hispanic European Asian 23009 African Hispanic European Asian		2q31.2	2	178767406		TTN-AS1, TTN			ENSG00000237298, ENSG00000155657	rs4894044-A	intron_variant		0.15	9e-09	8.04576	0.18	[0.12-0.24] unit increase	Genome-wide genotyping array	(A/G)	A	0.2636	-49197	0.647	0.0711	178767406	30557					TRUE	LD filter (R2 < 0.6)
rs9376148	rs4895455	erythrocyte count	2019-02-08	30595370	445000 European		6q23.3	6	135746878		LINC00271			ENSG00000231028	rs4895455-?	intron_variant		NR	3e-10	9.52288			Genome-wide genotyping array	(A/G)	?	0.0755	-30484	0.9271	0.0627	135746878	445000					TRUE	LD filter (R2 < 0.6)
rs11604451	rs489574	systemic lupus erythematosus	2018-06-29	28714469	6748 European 11516 European 2970 African American 2452 African American 1872 Hispanic 2016 Hispanic		11q13.1	11	65775268	RNASEH2C, DKFZp761E198	AP5B1			ENSG00000254470	rs489574-?	3_prime_UTR_variant		NR	7e-06	5.1549	1.11111	[1.06-1.15]	Targeted genotyping array [ImmunoChip]	(G/A)	?	0.2464	-8971	1	0.1092	65775268	27574					TRUE	LD filter (R2 < 0.6)
rs10447437	rs4895799	body mass index	2020-04-17	31669095	457822 European		6q22.31	6	125731583	NR	LINC02523 - HEY2	ENSG00000224506	ENSG00000135547		rs4895799-?	intron_variant		NR	6e-10	9.22185			Genome-wide genotyping array	(C/T)	?	0.4499	-206163	0.4937	0.1342	125731583	457822					TRUE	LD filter (R2 < 0.6)
rs7740107	rs4895864	BMI-adjusted hip circumference	2021-08-24	34021172	186825 British		6q23.1	6	130043337	L3MBTL3	L3MBTL3			ENSG00000198945	rs4895864-C	intron_variant		NR	1e-11	11	0.0210038	[0.015-0.027] unit increase	Genome-wide genotyping array	(C/T)	C	0.4724	-9979	1	0.1846	130043337	186825					TRUE	LD filter (R2 < 0.6)
rs2297853	rs4895901	heel bone mineral density	2018-10-18	30048462	394929 European		6q23.2	6	130986042		EPB41L2			ENSG00000079819	rs4895901-?	intron_variant		NR	7e-40	39.1549	0.0275732	[0.023-0.032] unit increase	Genome-wide genotyping array	(T/G)	?	0.1999	30237	0.9879	0.48	130986042	394929					TRUE	LD filter (R2 < 0.6)
rs2297853	rs4895901	heel bone mineral density	2019-01-28	30598549	426824 British		6q23.2	6	130986042	EPB41L2	EPB41L2			ENSG00000079819	rs4895901-T	intron_variant		0.62556	9e-50	49.0458	0.0309682	[0.027-0.035] unit increase	Genome-wide genotyping array	(T/G)	T	0.1999	30237	0.9879	0.48	130986042	426824					TRUE	LD filter (R2 < 0.6)
rs2297853	rs4895917	body weight	2021-12-14	34594039	360116 European 165419 East Asian		6q23.2	6	131108312		EPB41L2 - AKAP7	ENSG00000079819	ENSG00000118507		rs4895917-T	regulatory_region_variant		NR	4e-12	11.3979	0.0133	[0.0096-0.017] unit decrease	Genome-wide genotyping array	(C/T)	T	0.2857	152507	0.3393	0.0907	131108312	525535					TRUE	LD filter (R2 < 0.6)
rs34950020	rs4895970	linguistic error measurement, specific language impairment	2016-12-01	27016271	149 210		6q23.2	6	133543112	NR	TARID			ENSG00000227954	rs4895970-?	intron_variant		0.497	5e-06	5.30103	0.355	[0.2-0.51] unit increase	Genome-wide genotyping array	(T/C)	?	0.4641	63705	0.4509	0.0881	133543112	359					TRUE	LD filter (R2 < 0.6)
rs9376148	rs4896153	multiple sclerosis	2020-02-10	31604244	14802 European 26703 European	32,627 European and unknown ancestry cases, 41,672 European and unknown ancestry controls	6q23.3	6	135512325	LINC00271	LINC00271			ENSG00000231028	rs4896153-T	intron_variant		NR	3e-29	28.5229	1.1152	NR	Genome-wide genotyping array	(T/A)	T	0.3007	-265037	0.4019	0.0621	135512325	41505					TRUE	LD filter (R2 < 0.6)
rs9376148	rs4896190	facial morphology measurement	2021-08-25	33547071	6169 Latin American		6q23.3	6	135976199		PDE7B			ENSG00000171408	rs4896190-?	intron_variant		NR	7e-10	9.1549			Genome-wide genotyping array	(T/G)	?	0.2971	198837	0.1755	0.0146	135976199	6169					TRUE	LD filter (R2 < 0.6)
rs9376148	rs4896190	facial morphology measurement	2021-08-25	33547071	6169 Latin American		6q23.3	6	135976199		PDE7B			ENSG00000171408	rs4896190-?	intron_variant		NR	7e-06	5.1549			Genome-wide genotyping array	(T/G)	?	0.2971	198837	0.1755	0.0146	135976199	6169					TRUE	LD filter (R2 < 0.6)
rs10447437	rs4897160	hematocrit	2020-09-18	32888494	408112 British		6q22.32	6	125902798	NCOA7	NCOA7			ENSG00000111912	rs4897160-A	intron_variant		0.477014	6e-12	11.2218	0.0151223	[0.011-0.019] unit increase	Genome-wide genotyping array	(G/A)	A	0.4233	-34948	0.6988	0.4478	125902798	408112					TRUE	LD filter (R2 < 0.6)
rs10447437	rs4897160	urate measurement	2019-10-29	31578528	288649 European 125725 East Asian 33671 African American 9037 South Asian 608 Hispanic		6q22.32	6	125902798	NCOA7	NCOA7			ENSG00000111912	rs4897160-A	intron_variant		0.47	2e-14	13.699	0.0238	[0.018-0.03] mg/dL increase	Genome-wide genotyping array	(G/A)	A	0.4233	-34948	0.6988	0.4478	125902798	457690					TRUE	LD filter (R2 < 0.6)
rs10447437	rs4897160	hemoglobin measurement	2020-09-18	32888494	408112 British		6q22.32	6	125902798	NCOA7	NCOA7			ENSG00000111912	rs4897160-A	intron_variant		0.477008	6e-11	10.2218	0.0143716	[0.01-0.019] unit increase	Genome-wide genotyping array	(G/A)	A	0.4233	-34948	0.6988	0.4478	125902798	408112					TRUE	LD filter (R2 < 0.6)
rs10447437	rs4897160	hemoglobin measurement	2020-06-17	32327693	684122 European		6q22.32	6	125902798	NCOA7	NCOA7			ENSG00000111912	rs4897160-A	intron_variant			2e-11	10.699	0.015	[NR] unit increase	Genome-wide genotyping array, Genome-wide sequencing	(G/A)	A	0.4233	-34948	0.6988	0.4478	125902798	684122					TRUE	LD filter (R2 < 0.6)
rs10447437	rs4897160	urate measurement	2019-10-29	31578528	288649 European		6q22.32	6	125902798	NCOA7	NCOA7			ENSG00000111912	rs4897160-A	intron_variant		0.4828	2e-14	13.699	0.029735	[0.022-0.037] mg/dL increase	Genome-wide genotyping array	(G/A)	A	0.4233	-34948	0.6988	0.4478	125902798	288649					TRUE	LD filter (R2 < 0.6)
rs10447437	rs4897160	urate measurement	2019-10-29	31578528	174111 European East Asian African American South Asian Hispanic 172102 European East Asian African American South Asian Hispanic		6q22.32	6	125902798	NR	NCOA7			ENSG00000111912	rs4897160-A	intron_variant		0.476	4e-06	5.39794	0.0228	[0.013-0.032] mg/dL increase	Genome-wide genotyping array	(G/A)	A	0.4233	-34948	0.6988	0.4478	125902798	346213					TRUE	LD filter (R2 < 0.6)
rs10447437	rs4897160	uric acid measurement	2021-12-14	34594039	343836 European 129405 East Asian		6q22.32	6	125902798		NCOA7			ENSG00000111912	rs4897160-A	intron_variant		NR	2e-16	15.699	0.0145	[0.011-0.018] unit increase	Genome-wide genotyping array	(G/A)	A	0.4233	-34948	0.6988	0.4478	125902798	473241					TRUE	LD filter (R2 < 0.6)
rs10447437	rs4897174	BMI-adjusted hip circumference	2021-08-24	34021172	186825 British		6q22.32	6	126276242	PPP1R14BP5	PPP1R14BP5 - CENPW	ENSG00000213133	ENSG00000203760		rs4897174-A	intergenic_variant		NR	1e-11	11	0.0324848	[0.023-0.042] unit increase	Genome-wide genotyping array	(T/A)	A	0.261	338496	0.1615	0.0137	126276242	186825					TRUE	LD filter (R2 < 0.6)
rs10447437	rs4897175	BMI-adjusted hip circumference	2021-08-24	34021172	186825 British		6q22.32	6	126336326	CENPW	PPP1R14BP5 - CENPW	ENSG00000213133	ENSG00000203760		rs4897175-G	intron_variant		NR	2e-12	11.699	0.0216403	[0.016-0.028] unit increase	Genome-wide genotyping array	(A/G)	G	0.3838	398580	0.281	0.0331	126336326	186825					TRUE	LD filter (R2 < 0.6)
rs10447437	rs4897178	cortical surface area measurement	2020-07-21	32193296	33992 European	14,727 European ancestry individuals, 2,943 individuals	6q22.32	6	126406762	NR	CENPW - MIR588	ENSG00000203760	ENSG00000207632		rs4897178-T	intron_variant		0.5512	1e-18	18	12.1455	[9.45-14.85] unit decrease	Genome-wide genotyping array	(T/G)	T	0.381	469016	0.238	0.0235	126406762	33992					TRUE	LD filter (R2 < 0.6)
rs10447437	rs4897179	cortical surface area measurement	2020-07-21	32193296	33992 European	14,727 European ancestry individuals, 2,943 individuals	6q22.32	6	126406784	NR	CENPW - MIR588	ENSG00000203760	ENSG00000207632		rs4897179-A	intron_variant		0.4594	8e-17	16.0969	13.6839	[10.46-16.9] unit increase	Genome-wide genotyping array	(G/A)	A	0.4389	469038	0.308	0.05	126406784	33992					TRUE	LD filter (R2 < 0.6)
rs10447437	rs4897182	type 2 diabetes mellitus	2017-10-20	28869590	6353 South Asian 7179 South Asian 3871 European 16427 European 34840 114981	7,888 South Asian ancestry cases, 20,679 South Asian ancestry controls, 387 European ancestry cases, 2,092 European ancestry controls, 19,998 East Asian ancestry cases, 30,983 East Asian ancestry controls	6q22.32	6	126434496	CENPW	CENPW - MIR588	ENSG00000203760	ENSG00000207632		rs4897182-G	intron_variant		0.4553	3e-08	7.52288	0.047	[0.031-0.063] unit increase	Genome-wide genotyping array	(T/G)	G	0.4217	496750	0.2904	0.0414	126434496	183651					TRUE	LD filter (R2 < 0.6)
rs10447437	rs4897182	type 2 diabetes mellitus	2017-10-20	28869590	6353 South Asian 7179 South Asian 3871 European 16427 European 34840 114981	7,888 South Asian ancestry cases, 20,679 South Asian ancestry controls, 387 European ancestry cases, 2,092 European ancestry controls, 19,998 East Asian ancestry cases, 30,983 East Asian ancestry controls	6q22.32	6	126434496	CENPW	CENPW - MIR588	ENSG00000203760	ENSG00000207632		rs4897182-G	intron_variant		0.4553	2e-07	6.69897	0.0513	[0.032-0.071] unit increase	Genome-wide genotyping array	(T/G)	G	0.4217	496750	0.2904	0.0414	126434496	183651					TRUE	LD filter (R2 < 0.6)
rs7740107	rs4897361	total cholesterol measurement, triglyceride measurement, low density lipoprotein cholesterol measurement, high density lipoprotein cholesterol measurement	2018-12-05	30289880	188577 European		6q23.1	6	130043183	NR	L3MBTL3			ENSG00000198945	rs4897361-?	intron_variant		NR	4e-06	5.39794			Genome-wide genotyping array	(G/T)	?	0.4724	-10133	1	0.1846	130043183	188577					TRUE	LD filter (R2 < 0.6)
rs7740107	rs4897364	low density lipoprotein cholesterol measurement	2021-12-14	34594039	343621 European 72866 East Asian		6q23.1	6	130073521		L3MBTL3			ENSG00000198945	rs4897364-G	intron_variant		NR	7e-09	8.1549	0.0125	[0.0082-0.0168] unit increase	Genome-wide genotyping array	(C/G)	G	0.4621	20205	0.8078	0.1156	130073521	416487					TRUE	LD filter (R2 < 0.6)
rs836968	rs4898532	maximum cigarettes per day measurement	2018-09-20	29532581	1711 Finnish 739		12q13.12	12	49829796	NR	BCDIN3D-AS1			ENSG00000258057	rs4898532-T	non_coding_transcript_exon_variant		0.49343	1e-06	6	2.19885	[1.31-3.09] unit increase	Genome-wide genotyping array	(T/C)	T	0.2899	-43756	0.496	0.0652	49829796	2450					TRUE	LD filter (R2 < 0.6)
rs7492724	rs4898641	longitudinal alcohol consumption measurement	2016-06-13	26081443	2126		14q21.1	14	37544582	MIPOL1	MIPOL1			ENSG00000151338	rs4898641-G	intron_variant		0.06	1e-06	6	4.88	z-score decrease	Genome-wide genotyping array	(G/A)	G	0.0895	40434	1	0.0275	37544582	2126					TRUE	LD filter (R2 < 0.6)
rs10142359	rs4899469	serum metabolite measurement	2022-07-01	33177712	1170 Israeli		14q24.3	14	73523413		HEATR4			ENSG00000187105	rs4899469-?	intron_variant		NR	2e-17	16.699	1.223	[0.95-1.49] unit increase	Genome-wide genotyping array	(T/C)	?	0.3197	105577	0.296	0.061	73523413	1170					TRUE	LD filter (R2 < 0.6)
rs12436956	rs4900575	body height	2019-05-21	30595370	458000 European		14q32.32	14	103432832		MARK3			ENSG00000075413	rs4900575-?	intron_variant		NR	2e-56	55.699			Genome-wide genotyping array	(G/C)	?	0.2368	46562	0.9881	0.224	103432832	458000					TRUE	LD filter (R2 < 0.6)
rs12436956	rs4900590	tobacco smoke exposure measurement	2019-10-04	30679032	150993 European		14q32.33	14	103680084	KLC1	KLC1			ENSG00000126214	rs4900590-T	intron_variant		0.324	3e-09	8.52288	0.0234	[0.016-0.031] unit increase	Exome genotyping array [Exome array]	(C/T)	T	0.2444	293814	0.4946	0.0585	103680084	150993					TRUE	LD filter (R2 < 0.6)
rs12436956	rs4900591	body mass index	2020-04-17	31669095	457822 European		14q32.33	14	103688541	NR	KLC1			ENSG00000126214	rs4900591-?	intron_variant		NR	2e-12	11.699			Genome-wide genotyping array	(G/A)	?	0.2438	302271	0.4953	0.0585	103688541	457822					TRUE	LD filter (R2 < 0.6)
rs429358	rs490243	apolipoprotein B measurement	2021-06-29	33462484	340860 European 5962 African 7275 South Asian		19q13.32	19	44899213	NR	TOMM40			ENSG00000130204	rs490243-T	intron_variant		NR	5e-15	14.301	0.2863	[0.21-0.36] unit increase	Genome-wide genotyping array	(C/T)	T	0.0363	-9471	0.9871	0.2073	44899213	354097					TRUE	LD filter (R2 < 0.6)
rs429358	rs490243	low density lipoprotein cholesterol measurement	2021-06-29	33462484	341875 European 6003 African 7319 South Asian		19q13.32	19	44899213	NR	TOMM40			ENSG00000130204	rs490243-T	intron_variant		NR	1e-10	10	0.2338	[0.16-0.31] unit increase	Genome-wide genotyping array	(C/T)	T	0.0363	-9471	0.9871	0.2073	44899213	355197					TRUE	LD filter (R2 < 0.6)
rs316020	rs490275	calcium measurement	2021-12-14	34594039	315153 European 83980 East Asian		6q25.3	6	160344799		SLC22A2 - SLC22A3	ENSG00000112499	ENSG00000146477		rs490275-T	intergenic_variant		NR	2e-09	8.69897	0.0134	[0.0091-0.0177] unit decrease	Genome-wide genotyping array	(A/T)	T	0.4415	96750	0.3809	0.0153	160344799	399133					TRUE	LD filter (R2 < 0.6)
rs515140	rs490275	calcium measurement	2021-12-14	34594039	315153 European 83980 East Asian		6q25.3	6	160344799		SLC22A2 - SLC22A3	ENSG00000112499	ENSG00000146477		rs490275-T	intergenic_variant		NR	2e-09	8.69897	0.0134	[0.0091-0.0177] unit decrease	Genome-wide genotyping array	(A/T)	T	0.4415	117564	0.2524	0.02	160344799	399133					TRUE	LD filter (R2 < 0.6)
rs73025532	rs490275	calcium measurement	2021-12-14	34594039	315153 European 83980 East Asian		6q25.3	6	160344799		SLC22A2 - SLC22A3	ENSG00000112499	ENSG00000146477		rs490275-T	intergenic_variant		NR	2e-09	8.69897	0.0134	[0.0091-0.0177] unit decrease	Genome-wide genotyping array	(A/T)	T	0.4415	228523	0.4267	0.011	160344799	399133					TRUE	LD filter (R2 < 0.6)
rs2297129	rs4904473	Toxoplasma gondii seropositivity	2019-05-07	30610941	256 Ashkenazi Jewish 68 African American 534 Ashkenazi Jewish 217 African American		14q31.3	14	88911164		TTC8 - NA	ENSG00000165533			rs4904473-?	intergenic_variant			3e-06	5.52288			Genome-wide genotyping array	(G/A)	?	0.4171	441583	0.215	0.0216	88911164	1075					TRUE	LD filter (R2 < 0.6)
rs1075472	rs4904964	primary biliary cirrhosis	2021-11-25	34033851	8021 European 16489 European 2495 East Asian 4283 East Asian		14q32.12	14	92633522		RIN3			ENSG00000100599	rs4904964-C	intron_variant		NR	2e-08	7.69897	0.116715	[0.076-0.158] unit decrease	Genome-wide genotyping array	(A/C)	C	0.4113	-8264	0.9717	0.1436	92633522	31288					TRUE	LD filter (R2 < 0.6)
rs12894354	rs4906190	mean corpuscular volume	2018-07-28	29403010	108256 Japanese		14q32.31	14	102317171	ZNF839	MOK - ZNF839	ENSG00000080823	ENSG00000022976		rs4906190-?	TF_binding_site_variant		NR	2e-08	7.69897	0.02643	[0.017-0.036] unit increase novel	Genome-wide genotyping array	(A/G)	?	0.3924	-204376	0.7716	0.1204	102317171	108256					TRUE	LD filter (R2 < 0.6)
rs12894354	rs4906214	blood urea nitrogen measurement	2021-12-14	34594039	344052 European 148767 East Asian		14q32.31	14	102529331		ANKRD9 - MIR4309	ENSG00000156381	ENSG00000266015		rs4906214-A	intergenic_variant		NR	5e-10	9.30103	0.0144	[0.0099-0.0189] unit decrease	Genome-wide genotyping array	(C/A)	A	0.355	7784	0.9208	0.4822	102529331	492819					TRUE	LD filter (R2 < 0.6)
rs12894354	rs4906228	Tinnitus	2021-04-23	33742053	91424 British		14q32.31	14	102584427	RCOR1	RN7SL546P - RCOR1	ENSG00000239224	ENSG00000089902		rs4906228-A	regulatory_region_variant		0.39	2e-08	7.69897	0.08	[0.053-0.107] unit increase	Genome-wide genotyping array	(A/C)	A	0.3942	62880	0.3201	0.0209	102584427	91424					TRUE	LD filter (R2 < 0.6)
rs12894354	rs4906234	reticulocyte count	2020-09-18	32888494	408112 British		14q32.31	14	102610591	RCOR1	RCOR1			ENSG00000089902	rs4906234-C	intron_variant		0.709119	4e-12	11.3979	0.0170594	[0.012-0.022] unit decrease	Genome-wide genotyping array	(G/C)	C	0.3313	89044	0.3047	0.0144	102610591	408112					TRUE	LD filter (R2 < 0.6)
rs12436956	rs4906332	coronary artery disease	2018-01-29	29212778	34541 261984	88,192 cases, 162,544 controls	14q32.33	14	103513797	CKB, MARK3	MARK3 - CKB	ENSG00000075413	ENSG00000166165		rs4906332-A	regulatory_region_variant		0.659	2e-06	5.69897	0.032	[0.018-0.046] unit decrease	Genome-wide genotyping array	(A/T)	A	0.2372	127527	0.9881	0.2245	103513797	296525					TRUE	LD filter (R2 < 0.6)
rs12436956	rs4906335	unipolar depression, schizophrenia	2019-03-04	30626913	9240 European 9519 European 51258 European 36989 European East Asian 113075 European East Asian	322,580 individuals	14q32.33	14	103554804	BAG5	RNU7-160P - BAG5	ENSG00000252469	ENSG00000166170		rs4906335-A	intron_variant		0.28	9e-16	15.0458			Genome-wide genotyping array	(C/A)	A	0.2827	168534	0.5365	0.0839	103554804	220081					TRUE	LD filter (R2 < 0.6)
rs12436956	rs4906349	unipolar depression	2018-07-19	29662059	113769 British 208811 British		14q32.33	14	103624778	NR	KLC1			ENSG00000126214	rs4906349-G	intron_variant		0.3108	5e-07	6.30103	0.0064	[0.0039-0.0089] unit decrease	Genome-wide genotyping array	(A/G)	G	0.4469	238508	0.4013	0.1474	103624778	322580					TRUE	LD filter (R2 < 0.6)
rs12436956	rs4906349	attention deficit hyperactivity disorder, autism spectrum disorder, schizophrenia, bipolar disorder, major depressive disorder	2021-07-27	33479212	19099 European 18381 European 20352 European 170756 European 33640 European 466420 European		14q32.33	14	103624778	NR	KLC1			ENSG00000126214	rs4906349-A	intron_variant		NR	3e-08	7.52288	5.524	NR z score increase	Genome-wide genotyping array	(A/G)	A	0.4469	238508	0.4013	0.1474	103624778	728648					TRUE	LD filter (R2 < 0.6)
rs12436956	rs4906364	schizophrenia	2020-10-07	32606422	65967		14q32.33	14	103748005	NR	PPP1R13B			ENSG00000088808	rs4906364-?	intron_variant			2e-10	9.69897			Genome-wide genotyping array	(C/G)	?	0.249	361735	0.2888	0.0205	103748005	65967					TRUE	LD filter (R2 < 0.6)
rs12436956	rs4906364	bipolar disorder	2019-07-09	31043756	20352 European 31358 European	9,412 European ancestry cases, 137,760 European ancestry controls	14q32.33	14	103748005	APOPT1, KLC1, XRCC3, ZFYVE21, PPP1R13B, LINC00637, C14orf2	PPP1R13B			ENSG00000088808	rs4906364-G	intron_variant		0.324	2e-06	5.69897	1.05876		Genome-wide genotyping array	(C/G)	G	0.249	361735	0.2888	0.0205	103748005	51710					TRUE	LD filter (R2 < 0.6)
rs12436956	rs4906364	anorexia nervosa, obsessive-compulsive disorder, attention deficit hyperactivity disorder, Tourette syndrome, unipolar depression, autism spectrum disorder, schizophrenia, bipolar disorder	2020-02-11	31835028	19009 European 3495 European 18381 European 20352 European 130664 European 2688 European 33640 European 4645 European 's 494162 European		14q32.33	14	103748005	PPP1R13B, ZFYVE21	PPP1R13B			ENSG00000088808	rs4906364-?	intron_variant			3e-12	11.5229			Genome-wide genotyping array	(C/G)	?	0.249	361735	0.2888	0.0205	103748005	727036					TRUE	LD filter (R2 < 0.6)
rs580114	rs4908404	birth weight, parental genotype effect measurement	2019-08-05	31043758	210267 European 19802	NR	1p35.3	1	28365223	PHACTR4	MED18 - PHACTR4	ENSG00000130772	ENSG00000204138		rs4908404-C	regulatory_region_variant		0.469883	3e-08	7.52288	0.01705	[0.011-0.023] unit increase	Genome-wide genotyping array	(T/C)	C	0.3982	125561	0.4579	0.1564	28365223	230069					TRUE	LD filter (R2 < 0.6)
rs7829427	rs4909309	BMI-adjusted hip circumference	2021-08-24	34021172	219872 British		8q24.22	8	134607029	ZFAT	ZFAT			ENSG00000066827	rs4909309-C	intron_variant		NR	3e-11	10.5229	0.0190937	[0.013-0.025] unit decrease	Genome-wide genotyping array	(T/C)	C	0.4289	-78679	0.5654	0.068	134607029	219872					TRUE	LD filter (R2 < 0.6)
rs7829427	rs4909323	heel bone mineral density	2019-01-28	30598549	426824 British		8q24.22	8	134625449	ZFAT	ZFAT			ENSG00000066827	rs4909323-G	intron_variant		0.60695	2e-09	8.69897	0.0113191	[0.0076-0.015] unit decrease	Genome-wide genotyping array	(G/T)	G	0.472	-60259	0.5897	0.088	134625449	426824					TRUE	LD filter (R2 < 0.6)
rs7829427	rs4909595	BMI-adjusted hip circumference	2021-08-24	34021172	219872 British		8q24.22	8	134659475	ZFAT	ZFAT			ENSG00000066827	rs4909595-G	intron_variant		NR	1e-13	13	0.0237598	[0.017-0.03] unit decrease	Genome-wide genotyping array	(C/G)	G	0.2829	-26233	0.9744	0.1061	134659475	219872					TRUE	LD filter (R2 < 0.6)
rs7829427	rs4909631	BMI-adjusted hip circumference	2021-08-24	34021172	186825 British		8q24.22	8	134732513	CTD-2342N23.3	ZFAT - MIR30B	ENSG00000066827	ENSG00000207582		rs4909631-T	regulatory_region_variant		NR	1e-08	8	0.0189157	[0.012-0.025] unit decrease	Genome-wide genotyping array	(C/T)	T	0.3031	46805	0.9642	0.1145	134732513	186825					TRUE	LD filter (R2 < 0.6)
rs75248620	rs4910482	platelet component distribution width	2020-09-18	32888494	408112 British		11p15.4	11	9580735	WEE1	WEE1			ENSG00000166483	rs4910482-T	non_coding_transcript_exon_variant		0.426025	1e-09	9	0.0138475	[0.0094-0.0183] unit decrease	Genome-wide genotyping array	(C/T)	T	0.2364	-306845	0.4034	0.0196	9580735	408112					TRUE	LD filter (R2 < 0.6)
rs75248620	rs4910498	bilirubin measurement	2021-12-14	34594039	342829 European 124341 East Asian		11p15.4	11	9743956		SWAP70			ENSG00000133789	rs4910498-T	intron_variant		NR	1e-10	10	0.0132	[0.0093-0.0171] unit increase	Genome-wide genotyping array	(A/T)	T	0.4812	-143624	0.8268	0.0236	9743956	467170					TRUE	LD filter (R2 < 0.6)
rs75248620	rs4910498	diastolic blood pressure	2019-05-02	30487518	130777 Japanese	53,008 East Asian individuals, 105,253 European ancestry individuals	11p15.4	11	9743956	SWAP70	SWAP70			ENSG00000133789	rs4910498-A	intron_variant		0.6414	3e-12	11.5229	0.2982	[0.21-0.38] unit decrease	Genome-wide genotyping array	(A/T)	A	0.4812	-143624	0.8268	0.0236	9743956	130777					TRUE	LD filter (R2 < 0.6)
rs75248620	rs4910498	mean arterial pressure	2018-07-28	29403010	136482 Japanese		11p15.4	11	9743956	SWAP70	SWAP70			ENSG00000133789	rs4910498-?	intron_variant		NR	2e-08	7.69897	0.02332	[0.015-0.031] unit increase novel	Genome-wide genotyping array	(A/T)	?	0.4812	-143624	0.8268	0.0236	9743956	136482					TRUE	LD filter (R2 < 0.6)
rs75248620	rs4910498	platelet crit	2020-09-18	32888494	408112 British		11p15.4	11	9743956	SWAP70	SWAP70			ENSG00000133789	rs4910498-T	intron_variant		0.643992	9e-10	9.04576	0.0144397	[0.0098-0.0191] unit decrease	Genome-wide genotyping array	(A/T)	T	0.4812	-143624	0.8268	0.0236	9743956	408112					TRUE	LD filter (R2 < 0.6)
rs75248620	rs4910498	hemoglobin A1 measurement	2021-12-14	34594039	344182 European 71221 East Asian		11p15.4	11	9743956		SWAP70			ENSG00000133789	rs4910498-T	intron_variant		NR	1e-45	45	0.0297	[0.026-0.034] unit decrease	Genome-wide genotyping array	(A/T)	T	0.4812	-143624	0.8268	0.0236	9743956	415403					TRUE	LD filter (R2 < 0.6)
rs75248620	rs4910498	hypertension	2019-05-02	30487518	22566 Japanese 28226 Japanese	8,809 East Asian ancestry cases, 13,663 East Asian ancestry controls, 105,253 European ancestry individuals	11p15.4	11	9743956	SWAP70	SWAP70			ENSG00000133789	rs4910498-A	intron_variant		0.6409	9e-09	8.04576	0.0687	[0.045-0.092] unit decrease	Genome-wide genotyping array	(A/T)	A	0.4812	-143624	0.8268	0.0236	9743956	50792					TRUE	LD filter (R2 < 0.6)
rs75248620	rs4910498	systolic blood pressure	2019-05-02	30487518	130777 Japanese	53,008 East Asian individuals, 105,253 European ancestry individuals	11p15.4	11	9743956	NR	SWAP70			ENSG00000133789	rs4910498-A	intron_variant		0.6416	6e-13	12.2218	0.4913	[0.36-0.62] unit decrease	Genome-wide genotyping array	(A/T)	A	0.4812	-143624	0.8268	0.0236	9743956	130777					TRUE	LD filter (R2 < 0.6)
rs75248620	rs4910498	mean corpuscular volume	2020-09-21	32888493	696882 African American AfroCaribbean African European East Asian Hispanic Latin American South Asian		11p15.4	11	9743956	NR	SWAP70			ENSG00000133789	rs4910498-T	intron_variant		0.592586	5e-20	19.301			Genome-wide genotyping array	(A/T)	T	0.4812	-143624	0.8268	0.0236	9743956	696882					TRUE	LD filter (R2 < 0.6)
rs75248620	rs4910498	mean arterial pressure	2019-05-02	30487518	130777 Japanese	53,008 East Asian individuals, 105,253 European ancestry individuals	11p15.4	11	9743956	SWAP70	SWAP70			ENSG00000133789	rs4910498-A	intron_variant		0.6416	3e-14	13.5229	0.3639	[0.27-0.46] unit decrease	Genome-wide genotyping array	(A/T)	A	0.4812	-143624	0.8268	0.0236	9743956	130777					TRUE	LD filter (R2 < 0.6)
rs75248620	rs4910498	red blood cell distribution width	2020-09-21	32888493	531774 European		11p15.4	11	9743956	NR	SWAP70			ENSG00000133789	rs4910498-T	intron_variant		0.645585	2e-22	21.699	0.019669	[0.016-0.024] SD unit decrease	Genome-wide genotyping array	(A/T)	T	0.4812	-143624	0.8268	0.0236	9743956	531774					TRUE	LD filter (R2 < 0.6)
rs75248620	rs4910499	mean corpuscular hemoglobin concentration	2021-12-14	34594039	350468 European 135482 East Asian		11p15.4	11	9757730		LINC02709			ENSG00000245522	rs4910499-A	intron_variant		NR	6e-14	13.2218	0.0185	[0.014-0.023] unit increase	Genome-wide genotyping array	(C/A)	A	0.4778	-129850	0.7675	0.0201	9757730	485950					TRUE	LD filter (R2 < 0.6)
rs2273684	rs4911179	QRS duration, response to sulfonylurea	2017-05-12	27958378	2095 European 42907 European 1167 African American 10564 African American 794 Hispanic/Latino American 14330 Hispanic/Latino American		20q11.22	20	35385096	UQCC	UQCC1			ENSG00000101019	rs4911179-?	intron_variant		NR	8e-08	7.09691	1.7	[1.11-2.29] ms decrease	Genome-wide genotyping array	(A/C)	?	0.472	443133	0.2287	0.0512	35385096	71857					TRUE	LD filter (R2 < 0.6)
rs2273684	rs4911180	BMI-adjusted waist-hip ratio, sex interaction measurement, age at assessment	2018-07-24	26426971	43776 European <50 50526 European <50 69944 European >50 88129 European >50		20q11.22	20	35385145	NR	UQCC1			ENSG00000101019	rs4911180-A	intron_variant		0.603049	4e-10	9.39794			Genome-wide genotyping array, Targeted genotyping array [Metabochip, CardioMetabochip]	(G/A)	A	0.4714	443182	0.228	0.051	35385145	252575					TRUE	LD filter (R2 < 0.6)
rs2273684	rs4911180	BMI-adjusted waist-hip ratio	2018-07-24	26426971	113720 European 138655 European		20q11.22	20	35385145	NR	UQCC1			ENSG00000101019	rs4911180-A	intron_variant		0.603049	3e-09	8.52288	0.0197083	unit increase	Genome-wide genotyping array, Targeted genotyping array [Metabochip, CardioMetabochip]	(G/A)	A	0.4714	443182	0.228	0.051	35385145	252375					TRUE	LD filter (R2 < 0.6)
rs2273684	rs4911180	BMI-adjusted waist-hip ratio, physical activity measurement	2017-08-22	28448500	2518 African American 83707 European 1773 Fiino 1030 Indian 1457 African American 52993 European 7648 Indian 5527 European	6,244 African American women, 17,531 European ancestry women, 329 African American men, 19,956 European ancestry men	20q11.22	20	35385145	UQCC	UQCC1			ENSG00000101019	rs4911180-A	intron_variant		0.6062	2e-08	7.69897	0.0224	[0.015-0.03] unit increase	Genome-wide genotyping array	(G/A)	A	0.4714	443182	0.228	0.051	35385145	156653					TRUE	LD filter (R2 < 0.6)
rs2273684	rs4911442	body height	2019-07-17	28552196	1249 European 3541 46910 European 471 Carlno (/ ) 1197 Friuli Venezia Giulia (/ ) 1043 Mylopotamos (/ ) 933 (/ ) 1785 Val Borbera (/ )	205,003 European ancestry individuals	20q11.22	20	34767243	NCOA6	NCOA6			ENSG00000198646	rs4911442-A	intron_variant		0.8729	1e-06	6	0.048	[0.029-0.067] unit increase	Genome-wide genotyping array	(G/A)	A	0.0333	-174720	0.9102	0.025	34767243	57129					TRUE	LD filter (R2 < 0.6)
rs2076668	rs4911442	body height	2019-07-17	28552196	1249 European 3541 46910 European 471 Carlno (/ ) 1197 Friuli Venezia Giulia (/ ) 1043 Mylopotamos (/ ) 933 (/ ) 1785 Val Borbera (/ )	205,003 European ancestry individuals	20q11.22	20	34767243	NCOA6	NCOA6			ENSG00000198646	rs4911442-A	intron_variant		0.8729	1e-06	6	0.048	[0.029-0.067] unit increase	Genome-wide genotyping array	(G/A)	A	0.0333	-82575	0.9776	0.012	34767243	57129					TRUE	LD filter (R2 < 0.6)
rs2273684	rs4911442	melanoma	2021-10-19	34290314	3122 White British 271708 White British		20q11.22	20	34767243		NCOA6			ENSG00000198646	rs4911442-?	intron_variant		NR	2e-09	8.69897	1.22821	[1.16-1.3]	Genome-wide genotyping array	(G/A)	?	0.0333	-174720	0.9102	0.025	34767243	274830					TRUE	LD filter (R2 < 0.6)
rs2076668	rs4911442	melanoma	2021-10-19	34290314	3122 White British 271708 White British		20q11.22	20	34767243		NCOA6			ENSG00000198646	rs4911442-?	intron_variant		NR	2e-09	8.69897	1.22821	[1.16-1.3]	Genome-wide genotyping array	(G/A)	?	0.0333	-82575	0.9776	0.012	34767243	274830					TRUE	LD filter (R2 < 0.6)
rs2273684	rs4911442	non-melanoma skin carcinoma	2021-10-19	34290314	18944 White British 255886 White British		20q11.22	20	34767243		NCOA6			ENSG00000198646	rs4911442-?	intron_variant		NR	1e-25	25	1.16739	[1.14-1.2]	Genome-wide genotyping array	(G/A)	?	0.0333	-174720	0.9102	0.025	34767243	274830					TRUE	LD filter (R2 < 0.6)
rs2076668	rs4911442	non-melanoma skin carcinoma	2021-10-19	34290314	18944 White British 255886 White British		20q11.22	20	34767243		NCOA6			ENSG00000198646	rs4911442-?	intron_variant		NR	1e-25	25	1.16739	[1.14-1.2]	Genome-wide genotyping array	(G/A)	?	0.0333	-82575	0.9776	0.012	34767243	274830					TRUE	LD filter (R2 < 0.6)
rs2273684	rs4911442	appendicular lean mass	2020-02-07	31761296	181862 European		20q11.22	20	34767243	NR	NCOA6			ENSG00000198646	rs4911442-A	intron_variant		0.859637	1e-17	17	0.0837201	[0.065-0.103] unit increase	Genome-wide genotyping array	(G/A)	A	0.0333	-174720	0.9102	0.025	34767243	181862					TRUE	LD filter (R2 < 0.6)
rs2076668	rs4911442	appendicular lean mass	2020-02-07	31761296	181862 European		20q11.22	20	34767243	NR	NCOA6			ENSG00000198646	rs4911442-A	intron_variant		0.859637	1e-17	17	0.0837201	[0.065-0.103] unit increase	Genome-wide genotyping array	(G/A)	A	0.0333	-82575	0.9776	0.012	34767243	181862					TRUE	LD filter (R2 < 0.6)
rs2273684	rs4911442	feeling nervous measurement	2019-01-22	29500382	373121 European		20q11.22	20	34767243	NR	NCOA6			ENSG00000198646	rs4911442-A	intron_variant		0.136117	2e-09	8.69897	5.99	z score decrease	Genome-wide genotyping array	(G/A)	A	0.0333	-174720	0.9102	0.025	34767243	373121					TRUE	LD filter (R2 < 0.6)
rs2076668	rs4911442	feeling nervous measurement	2019-01-22	29500382	373121 European		20q11.22	20	34767243	NR	NCOA6			ENSG00000198646	rs4911442-A	intron_variant		0.136117	2e-09	8.69897	5.99	z score decrease	Genome-wide genotyping array	(G/A)	A	0.0333	-82575	0.9776	0.012	34767243	373121					TRUE	LD filter (R2 < 0.6)
rs2273684	rs4911442	cancer	2021-10-19	34290314	56634 White British 218196 White British		20q11.22	20	34767243		NCOA6			ENSG00000198646	rs4911442-?	intron_variant		NR	2e-10	9.69897	1.06342	[1.04-1.08]	Genome-wide genotyping array	(G/A)	?	0.0333	-174720	0.9102	0.025	34767243	274830					TRUE	LD filter (R2 < 0.6)
rs2076668	rs4911442	cancer	2021-10-19	34290314	56634 White British 218196 White British		20q11.22	20	34767243		NCOA6			ENSG00000198646	rs4911442-?	intron_variant		NR	2e-10	9.69897	1.06342	[1.04-1.08]	Genome-wide genotyping array	(G/A)	?	0.0333	-82575	0.9776	0.012	34767243	274830					TRUE	LD filter (R2 < 0.6)
rs2273684	rs4911442	puberty onset measurement	2020-12-10	32210231	205354 European		20q11.22	20	34767243		NCOA6			ENSG00000198646	rs4911442-G	intron_variant		NR	2e-08	7.69897	0.0289958	[0.019-0.039] years increase	Genome-wide genotyping array	(G/A)	G	0.0333	-174720	0.9102	0.025	34767243	205354					TRUE	LD filter (R2 < 0.6)
rs2076668	rs4911442	puberty onset measurement	2020-12-10	32210231	205354 European		20q11.22	20	34767243		NCOA6			ENSG00000198646	rs4911442-G	intron_variant		NR	2e-08	7.69897	0.0289958	[0.019-0.039] years increase	Genome-wide genotyping array	(G/A)	G	0.0333	-82575	0.9776	0.012	34767243	205354					TRUE	LD filter (R2 < 0.6)
rs2273684	rs4911442	BMI-adjusted hip circumference	2021-08-24	34021172	219872 British		20q11.22	20	34767243	NCOA6	NCOA6			ENSG00000198646	rs4911442-G	intron_variant		NR	1e-08	8	0.0229579	[0.015-0.031] unit decrease	Genome-wide genotyping array	(G/A)	G	0.0333	-174720	0.9102	0.025	34767243	219872					TRUE	LD filter (R2 < 0.6)
rs2076668	rs4911442	BMI-adjusted hip circumference	2021-08-24	34021172	219872 British		20q11.22	20	34767243	NCOA6	NCOA6			ENSG00000198646	rs4911442-G	intron_variant		NR	1e-08	8	0.0229579	[0.015-0.031] unit decrease	Genome-wide genotyping array	(G/A)	G	0.0333	-82575	0.9776	0.012	34767243	219872					TRUE	LD filter (R2 < 0.6)
rs2273684	rs4911466	basal cell carcinoma	2021-03-01	33549134	17416 European 375455 European		20q11.22	20	35102207	TRPC4AP	TRPC4AP - EDEM2	ENSG00000100991	ENSG00000088298		rs4911466-C	intergenic_variant		0.0966108	1e-33	33	0.207312	[0.17-0.24] unit increase	Genome-wide genotyping array	(C/T)	C	0.0128	160244	1	0.0113	35102207	392871					TRUE	LD filter (R2 < 0.6)
rs2273684	rs4911466	suntan	2018-07-16	29739929	46768 European 74528 European	15,547 European ancestry low tanning cases, 39,835 European moderate and high tanning ancestry controls	20q11.22	20	35102207	NR	TRPC4AP - EDEM2	ENSG00000100991	ENSG00000088298		rs4911466-C	intergenic_variant		NR	5e-242	241.301	0.481	[0.32-0.64] unit increase	Genome-wide genotyping array	(C/T)	C	0.0128	160244	1	0.0113	35102207	121296					TRUE	LD filter (R2 < 0.6)
rs2273684	rs4911466	mean corpuscular hemoglobin	2019-02-08	30595370	443000 European		20q11.22	20	35102207		TRPC4AP - EDEM2	ENSG00000100991	ENSG00000088298		rs4911466-?	intergenic_variant		NR	2e-14	13.699			Genome-wide genotyping array	(C/T)	?	0.0128	160244	1	0.0113	35102207	443000					TRUE	LD filter (R2 < 0.6)
rs2273684	rs4911466	non-melanoma skin carcinoma	2018-07-16	29739929	5912 European 181740 European		20q11.22	20	35102207	NR	TRPC4AP - EDEM2	ENSG00000100991	ENSG00000088298		rs4911466-T	intergenic_variant		NR	4e-13	12.3979	1.2406	[1.17032-1.3151]	Genome-wide genotyping array	(C/T)	T	0.0128	160244	1	0.0113	35102207	187652					TRUE	LD filter (R2 < 0.6)
rs2273684	rs4911486	body height	2019-07-17	28552196	1249 European 3541 46910 European 471 Carlno (/ ) 1197 Friuli Venezia Giulia (/ ) 1043 Mylopotamos (/ ) 933 (/ ) 1785 Val Borbera (/ )	205,003 European ancestry individuals	20q11.22	20	35313646	UQCC1	UQCC1			ENSG00000101019	rs4911486-T	intron_variant		0.1078	6e-06	5.22185	0.0488	[0.028-0.07] unit decrease	Genome-wide genotyping array	(T/C)	T	0.026	371683	0.8188	0.0156	35313646	57129					TRUE	LD filter (R2 < 0.6)
rs2273684	rs4911492	BMI-adjusted waist-hip ratio, physical activity measurement	2017-08-22	28448500	2518 African American 83707 European 1773 Fiino 1030 Indian 1457 African American 52993 European 7648 Indian 5527 European	6,244 African American women, 17,531 European ancestry women, 329 African American men, 19,956 European ancestry men	20q11.22	20	35363996	GDF5	UQCC1			ENSG00000101019	rs4911492-A	intron_variant		0.606	7e-10	9.1549	0.0361	[0.025-0.047] unit increase	Genome-wide genotyping array	(G/A)	A	0.4722	422033	0.2276	0.0507	35363996	156653					TRUE	LD filter (R2 < 0.6)
rs2273684	rs4911494	BMI-adjusted waist-hip ratio	2019-04-03	30778226	130976 European 164238 African American South Asian East Asian Hispanic	up to 62,500 European ancestry men	20q11.22	20	35384111	UQCC1	UQCC1			ENSG00000101019	rs4911494-T	missense_variant		0.5948	3e-16	15.5229	0.025	[0.019-0.031] unit increase	Genome-wide genotyping array, Exome genotyping array	(C/T)	T	0.4724	442148	0.229	0.0513	35384111	295214					TRUE	LD filter (R2 < 0.6)
rs2273684	rs4911494	BMI-adjusted waist-hip ratio	2019-04-03	30778226	288492 European	132,177 European ancestry individuals	20q11.22	20	35384111	UQCC1	UQCC1			ENSG00000101019	rs4911494-T	missense_variant		0.6181	3e-13	12.5229	0.0176	[0.013-0.022] unit increase	Genome-wide genotyping array, Exome genotyping array	(C/T)	T	0.4724	442148	0.229	0.0513	35384111	288492					TRUE	LD filter (R2 < 0.6)
rs2273684	rs4911494	BMI-adjusted waist-hip ratio	2019-04-03	30778226	288492 European 15687 African American 29315 South Asian 6800 East Asian 4075 Hispanic	132,177 European ancestry individuals	20q11.22	20	35384111	UQCC1	UQCC1			ENSG00000101019	rs4911494-T	missense_variant		0.6015	2e-16	15.699	0.0184	[0.014-0.023] unit increase	Genome-wide genotyping array, Exome genotyping array	(C/T)	T	0.4724	442148	0.229	0.0513	35384111	344369					TRUE	LD filter (R2 < 0.6)
rs2273684	rs4911494	BMI-adjusted waist-hip ratio	2019-04-03	30778226	130976 European	up to 62,500 European ancestry men	20q11.22	20	35384111	UQCC1	UQCC1			ENSG00000101019	rs4911494-T	missense_variant		0.6164	3e-14	13.5229	0.0253	[0.019-0.032] unit increase	Genome-wide genotyping array, Exome genotyping array	(C/T)	T	0.4724	442148	0.229	0.0513	35384111	130976					TRUE	LD filter (R2 < 0.6)
rs2293605	rs4912485	platelet count	2020-09-18	32888494	408112 British		3q27.1	3	184367270	EIF2B5, POLR2H	POLR2H			ENSG00000163882	rs4912485-C	intron_variant		0.628331	4e-13	12.3979	0.0301648	[0.022-0.038] unit decrease	Genome-wide genotyping array	(T/C)	C	0.3031	40625	0.6049	0.0567	184367270	408112					TRUE	LD filter (R2 < 0.6)
rs74748843	rs491334	creatinine measurement	2021-12-14	34594039	150266 East Asian		1p36.22	1	10690862		CASZ1			ENSG00000130940	rs491334-A	intron_variant		0.143378	5e-08	7.30103	0.0229702	[0.015-0.031] unit increase	Genome-wide genotyping array	(C/A)	A	0.3734	20009	0.5384	0.0207	10690862	150266					TRUE	LD filter (R2 < 0.6)
rs3850625	rs4915463	balding measurement	2019-02-01	30573740	205327 European		1q32.1	1	200910174	NR	INAVA			ENSG00000163362	rs4915463-A	intron_variant		0.378885	5e-10	9.30103	0.0197031	[0.013-0.026] unit increase	Genome-wide genotyping array	(A/G)	A	0.401	-136994	0.5638	0.0436	200910174	205327					TRUE	LD filter (R2 < 0.6)
rs3850625	rs4915466	Parkinson disease	2021-01-26	32201043	20184 European 397324 European		1q32.1	1	200936379	MROH3P	MROH3P			ENSG00000233217	rs4915466-T	intron_variant			1e-06	6	0.0706	[0.042-0.099] unit increase	Genome-wide genotyping array	(C/T)	T	0.2264	-110789	0.7206	0.1628	200936379	417508					TRUE	LD filter (R2 < 0.6)
rs77593734	rs491567	creatinine measurement, glomerular filtration rate	2016-12-01	26831199	118448 European	36,433 European ancestry individuals	15q21.3	15	53654396	WDR72	WDR72			ENSG00000166415	rs491567-A	intron_variant		NR	1e-12	12	0.0078	[0.0056-0.01] unit decrease	Genome-wide genotyping array	(A/C)	A	0.4201	-56013	0.7219	0.304	53654396	118448					TRUE	LD filter (R2 < 0.6)
rs35255404	rs491567	creatinine measurement, glomerular filtration rate	2016-12-01	26831199	118448 European	36,433 European ancestry individuals	15q21.3	15	53654396	WDR72	WDR72			ENSG00000166415	rs491567-A	intron_variant		NR	1e-12	12	0.0078	[0.0056-0.01] unit decrease	Genome-wide genotyping array	(A/C)	A	0.4201	27367	0.9735	0.4596	53654396	118448					TRUE	LD filter (R2 < 0.6)
rs7169329	rs491567	creatinine measurement, glomerular filtration rate	2016-12-01	26831199	118448 European	36,433 European ancestry individuals	15q21.3	15	53654396	WDR72	WDR72			ENSG00000166415	rs491567-A	intron_variant		NR	1e-12	12	0.0078	[0.0056-0.01] unit decrease	Genome-wide genotyping array	(A/C)	A	0.4201	43967	0.4976	0.1028	53654396	118448					TRUE	LD filter (R2 < 0.6)
rs77593734	rs491567	creatinine measurement, chronic kidney disease	2010-05-05	20383146	Up 67093 European	Up to 22,982 European ancestry individuals	15q21.3	15	53654396	WDR72	WDR72			ENSG00000166415	rs491567-C	intron_variant		0.22	3e-13	12.5229	0.01	[0.005-0.013] unit increase	Genome-wide genotyping array	(A/C)	C	0.4201	-56013	0.7219	0.304	53654396	67093					TRUE	LD filter (R2 < 0.6)
rs35255404	rs491567	creatinine measurement, chronic kidney disease	2010-05-05	20383146	Up 67093 European	Up to 22,982 European ancestry individuals	15q21.3	15	53654396	WDR72	WDR72			ENSG00000166415	rs491567-C	intron_variant		0.22	3e-13	12.5229	0.01	[0.005-0.013] unit increase	Genome-wide genotyping array	(A/C)	C	0.4201	27367	0.9735	0.4596	53654396	67093					TRUE	LD filter (R2 < 0.6)
rs7169329	rs491567	creatinine measurement, chronic kidney disease	2010-05-05	20383146	Up 67093 European	Up to 22,982 European ancestry individuals	15q21.3	15	53654396	WDR72	WDR72			ENSG00000166415	rs491567-C	intron_variant		0.22	3e-13	12.5229	0.01	[0.005-0.013] unit increase	Genome-wide genotyping array	(A/C)	C	0.4201	43967	0.4976	0.1028	53654396	67093					TRUE	LD filter (R2 < 0.6)
rs77593734	rs491567	creatinine measurement, glomerular filtration rate	2016-11-25	26831199	133413 European	42,166 European ancestry individuals, up to 16,471 African ancestry individuals, up to 42,296 Asian ancestry individuals	15q21.3	15	53654396	WDR72	WDR72			ENSG00000166415	rs491567-A	intron_variant		0.78	3e-15	14.5229	0.0084	[0.0064-0.0104] unit decrease	Genome-wide genotyping array	(A/C)	A	0.4201	-56013	0.7219	0.304	53654396	133413					TRUE	LD filter (R2 < 0.6)
rs35255404	rs491567	creatinine measurement, glomerular filtration rate	2016-11-25	26831199	133413 European	42,166 European ancestry individuals, up to 16,471 African ancestry individuals, up to 42,296 Asian ancestry individuals	15q21.3	15	53654396	WDR72	WDR72			ENSG00000166415	rs491567-A	intron_variant		0.78	3e-15	14.5229	0.0084	[0.0064-0.0104] unit decrease	Genome-wide genotyping array	(A/C)	A	0.4201	27367	0.9735	0.4596	53654396	133413					TRUE	LD filter (R2 < 0.6)
rs7169329	rs491567	creatinine measurement, glomerular filtration rate	2016-11-25	26831199	133413 European	42,166 European ancestry individuals, up to 16,471 African ancestry individuals, up to 42,296 Asian ancestry individuals	15q21.3	15	53654396	WDR72	WDR72			ENSG00000166415	rs491567-A	intron_variant		0.78	3e-15	14.5229	0.0084	[0.0064-0.0104] unit decrease	Genome-wide genotyping array	(A/C)	A	0.4201	43967	0.4976	0.1028	53654396	133413					TRUE	LD filter (R2 < 0.6)
rs6700683	rs4916229	body height	2021-01-26	32376654	453169 European		1q24.3	1	171474229	PRRC2C	CYCSP53 - PRRC2C	ENSG00000234333	ENSG00000117523		rs4916229-C	intergenic_variant		0.904445	9e-11	10.0458	0.0151299	[0.011-0.02] unit decrease	Genome-wide genotyping array	(C/G)	C	0.0855	-35338	0.6415	0.0358	171474229	453169					TRUE	LD filter (R2 < 0.6)
rs550057	rs491626	creatine kinase measurement	2018-07-28	29403010	106080 Japanese		9q34.2	9	133269461	ABO	ABO, ABO			ENSG00000175164, ENSG00000281879	rs491626-?	intron_variant		NR	1e-09	9	0.02552	[0.017-0.034] unit increase novel	Genome-wide genotyping array	(C/T)	?	0.386	-1724	1	0.3748	133269461	106080					TRUE	LD filter (R2 < 0.6)
rs12152266	rs4916473	clostridium difficile infection	2018-06-11	29594489	57 European 589 European		3q29	3	197350933	NR	DLG1-AS1 - NA	ENSG00000227375			rs4916473-?	intergenic_variant			5e-08	7.30103			Genome-wide genotyping array	(G/A)	?	0.1092	166443	0.1737	0.0111	197350933	646					TRUE	LD filter (R2 < 0.6)
rs12152266	rs4916598	glucagon measurement	2021-02-23	33407418	553 European 1346		3q29	3	197026484	NR	MELTF			ENSG00000163975	rs4916598-T	non_coding_transcript_exon_variant		0.5235	4e-06	5.39794	0.1587	[0.091-0.226] unit increase	Genome-wide genotyping array	(T/C)	T	0.3606	-158006	0.6552	0.2537	197026484	1899					TRUE	LD filter (R2 < 0.6)
rs6892	rs4917385	systemic lupus erythematosus	2016-10-14	26606652	862 Native American North American 531 Native American South American 1973 Native American North American 344 Native American South American		10q24.33	10	103243964	USMG5, BC040734	NT5C2			ENSG00000076685	rs4917385-?	intron_variant		0.648	1e-08	8	1.38889	[1.25-1.54]	Genome-wide genotyping array	(T/G)	?	0.3121	427851	0.5761	0.1195	103243964	3710					TRUE	LD filter (R2 < 0.6)
rs4418728	rs4917735	uric acid measurement	2020-01-09	23823483	2076 European		10q23.33	10	93317865	CEP55	MYOF			ENSG00000138119	rs4917735-?	intron_variant		NR	9e-07	6.04576	0.193983	[0.12-0.27] unit increase	Genome-wide genotyping array	(T/C)	?	0.1659	237898	0.2298	0.0116	93317865	2076					TRUE	LD filter (R2 < 0.6)
rs4418728	rs4918865	open-angle glaucoma	2018-03-27	29449654	3071 European 6750 European	3,853 cases, 33,480 controls	10q23.33	10	93183256	MYOF, XRCC6P1, CYP26A1, CYP26C1, EXOC6	NIP7P1 - XRCC6P1	ENSG00000232805	ENSG00000237417		rs4918865-C	intergenic_variant		NR	2e-06	5.69897	1.119	[1.08-1.16]	Genome-wide genotyping array	(G/C)	C	0.2877	103289	0.2505	0.028	93183256	9821					TRUE	LD filter (R2 < 0.6)
rs9663482	rs4918947	persistent Staphylococcus aureus carrier status	2016-09-28	26569114	141 Mexican American 620 Mexican American		10q24.1	10	95534155	SORBS1, ALDH18A1	SORBS1			ENSG00000095637	rs4918947-A	intron_variant		0.05	2e-06	5.69897	3.91	[2.24‚Äì6.83]	Genome-wide genotyping array	(G/A)	A	0.0595	17894	0.9569	0.0177	95534155	761					TRUE	LD filter (R2 < 0.6)
rs4418728	rs4919594	eosinophil count	2019-02-08	30595370	440000 European		10q23.33	10	93063839		CYP26C1			ENSG00000187553	rs4919594-?	3_prime_UTR_variant		NR	7e-20	19.1549			Genome-wide genotyping array	(G/C)	?	0.4527	-16128	0.6146	0.2827	93063839	440000					TRUE	LD filter (R2 < 0.6)
rs75174967	rs4919624	mathematical ability	2018-11-12	30038396	811539 European		10q24.32	10	102261328	Intergenic	GBF1			ENSG00000107862	rs4919624-A	intron_variant		0.8098	2e-23	22.699	0.021	[0.017-0.025] unit increase	Genome-wide genotyping array	(A/G)	A	0.1573	-256008	0.5827	0.0832	102261328	811539					TRUE	LD filter (R2 < 0.6)
rs75174967	rs4919624	self reported educational attainment	2018-11-12	30038396	1311438 European		10q24.32	10	102261328	Intergenic	GBF1			ENSG00000107862	rs4919624-A	intron_variant		0.8022	7e-33	32.1549	0.0196	[0.016-0.023] unit increase	Genome-wide genotyping array	(A/G)	A	0.1573	-256008	0.5827	0.0832	102261328	1311438					TRUE	LD filter (R2 < 0.6)
rs75174967	rs4919624	self reported educational attainment	2018-10-19	30038396	1131881 European		10q24.32	10	102261328		GBF1			ENSG00000107862	rs4919624-A	intron_variant		0.8022	7e-28	27.1549	0.0193	[0.016-0.023] unit increase	Genome-wide genotyping array	(A/G)	A	0.1573	-256008	0.5827	0.0832	102261328	1131881					TRUE	LD filter (R2 < 0.6)
rs6892	rs4919670	BMI-adjusted hip circumference	2021-08-24	34021172	186825 British		10q24.32	10	102756042	WBP1L	WBP1L			ENSG00000166272	rs4919670-C	intron_variant		NR	5e-08	7.30103	0.0179648	[0.012-0.024] unit decrease	Genome-wide genotyping array	(C/A)	C	0.2766	-60071	0.6205	0.1645	102756042	186825					TRUE	LD filter (R2 < 0.6)
rs75174967	rs4919670	BMI-adjusted hip circumference	2021-08-24	34021172	186825 British		10q24.32	10	102756042	WBP1L	WBP1L			ENSG00000166272	rs4919670-C	intron_variant		NR	5e-08	7.30103	0.0179648	[0.012-0.024] unit decrease	Genome-wide genotyping array	(C/A)	C	0.2766	238706	0.934	0.0152	102756042	186825					TRUE	LD filter (R2 < 0.6)
rs6892	rs4919683	sodium measurement	2018-07-30	29403010	127304 Japanese		10q24.32	10	102825368	WBP1L, CYP17A1	WBP1L			ENSG00000166272	rs4919683-?	intron_variant		NR	6e-15	14.2218	0.03086	[0.023-0.039] unit decrease novel	Genome-wide genotyping array	(C/A)	?	0.4459	9255	0.9011	0.1067	102825368	127304					TRUE	LD filter (R2 < 0.6)
rs6892	rs4919686	testosterone measurement	2020-12-14	32042192	178782 European		10q24.32	10	102832492	NR	CYP17A1, WBP1L			ENSG00000148795, ENSG00000166272	rs4919686-A	3_prime_UTR_variant		0.710312	4e-13	12.3979	0.0234107	[0.017-0.03] unit increase	Genome-wide genotyping array	(A/C)	A	0.1388	16379	0.7437	0.0146	102832492	178782					TRUE	LD filter (R2 < 0.6)
rs6892	rs4919687	colorectal cancer	2017-03-24	26965516	4508 East Asian 16588 East Asian	11,044 East Asian ancestry cases, 18,036 East Asian ancestry controls	10q24.32	10	102835491	CYP17A1	CYP17A1			ENSG00000148795	rs4919687-G	non_coding_transcript_exon_variant		0.8	8e-12	11.0969	1.14	[1.10-1.19]	Genome-wide genotyping array	(G/A)	G	0.1873	19378	0.6962	0.0182	102835491	21096					TRUE	LD filter (R2 < 0.6)
rs6892	rs4919690	neutrophil count	2021-12-14	34594039	349856 European 82810 East Asian		10q24.32	10	102856743		BORCS7-ASMT, BORCS7			ENSG00000270316, ENSG00000166275	rs4919690-C	intron_variant		NR	5e-11	10.301	0.0168	[0.012-0.022] unit increase	Genome-wide genotyping array	(T/C)	C	0.1777	40630	0.7679	0.0208	102856743	432666					TRUE	LD filter (R2 < 0.6)
rs6892	rs4919694	urinary arsenic measurement	2012-03-15	22383894	1313 Bangladeshi		10q24.32	10	102939221	CNNM2	CNNM2			ENSG00000148842	rs4919694-?	intron_variant		NR	3e-08	7.52288			Genome-wide genotyping array	(T/C)	?	0.095	123108	0.7755	0.0103	102939221	1313					TRUE	LD filter (R2 < 0.6)
rs6892	rs4919695	feeling nervous measurement	2019-01-22	29500382	373121 European		10q24.32	10	102944260	TRIM8	CNNM2			ENSG00000148842	rs4919695-A	intron_variant		0.395999	1e-13	13	7.42	z score increase	Genome-wide genotyping array	(A/G)	A	0.4411	128147	0.8259	0.0879	102944260	373121					TRUE	LD filter (R2 < 0.6)
rs6892	rs4919695	worry measurement	2019-01-22	29500382	372869 European		10q24.32	10	102944260	USMG5	CNNM2			ENSG00000148842	rs4919695-A	intron_variant		0.395999	2e-13	12.699	7.342	unit increase	Genome-wide genotyping array	(A/G)	A	0.4411	128147	0.8259	0.0879	102944260	372869					TRUE	LD filter (R2 < 0.6)
rs55658481	rs492400	body mass index	2018-09-28	30108127	315347 European 8322 Hispanic/Latino 7290 East Asian 3069 African American 459 South Asian	431,743 European ancestry individuals, 9,275 South Asian ancestry individuals, 8,261 African British individuals, 1,822 East Asian ancestry individuals, 7,620 individuals	2q35	2	218485029	NR	USP37			ENSG00000135913	rs492400-C	intron_variant		NR	4e-08	7.39794	0.014	[NR] unit increase	Genome-wide genotyping array	(C/T)	C	0.3942	65537	0.8987	0.3013	218485029	334487					TRUE	LD filter (R2 < 0.6)
rs55658481	rs492400	body mass index	2016-01-27	25673413	104666 European 132115 European 370 African American 517 African American 512 Hispanic 764 Hispanic	up to 48,274 European ancestry male individuals, up to 39,864 European ancestry female individuals, 2,441 African American or Afro-Caribbean male individuals, 6,314 African American or Afro-Caribbean female individuals, 919 Filipino male individuals, 828 Filipino female individuals, 205 Seychellois male individuals, 287 Seychellois female individuals, 2,964 South Asian ancestry male individuals, 658 South Asian ancestry female individuals	2q35	2	218485029	USP37	USP37			ENSG00000135913	rs492400-C	intron_variant		0.426	5e-07	6.30103	0.015	[0.0091-0.0209] kg/m2 increase	Genome-wide genotyping array	(C/T)	C	0.3942	65537	0.8987	0.3013	218485029	238944					TRUE	LD filter (R2 < 0.6)
rs55658481	rs492400	body mass index	2016-01-27	25673413	104666 European 132115 European 370 African American 517 African American 512 Hispanic 764 Hispanic	up to 48,274 European ancestry male individuals, up to 39,864 European ancestry female individuals, 2,441 African American or Afro-Caribbean male individuals, 6,314 African American or Afro-Caribbean female individuals, 919 Filipino male individuals, 828 Filipino female individuals, 205 Seychellois male individuals, 287 Seychellois female individuals, 2,964 South Asian ancestry male individuals, 658 South Asian ancestry female individuals	2q35	2	218485029	USP37	USP37			ENSG00000135913	rs492400-C	intron_variant		0.424	7e-09	8.1549	0.024	[0.016-0.032] kg/m2 increase	Genome-wide genotyping array	(C/T)	C	0.3942	65537	0.8987	0.3013	218485029	238944					TRUE	LD filter (R2 < 0.6)
rs55658481	rs492400	body mass index	2016-01-27	25673413	104666 European 132115 European 370 African American 517 African American 512 Hispanic 764 Hispanic	up to 48,274 European ancestry male individuals, up to 39,864 European ancestry female individuals, 2,441 African American or Afro-Caribbean male individuals, 6,314 African American or Afro-Caribbean female individuals, 919 Filipino male individuals, 828 Filipino female individuals, 205 Seychellois male individuals, 287 Seychellois female individuals, 2,964 South Asian ancestry male individuals, 658 South Asian ancestry female individuals	2q35	2	218485029	USP37	USP37			ENSG00000135913	rs492400-C	intron_variant		0.423	4e-07	6.39794	0.016	[0.0097-0.0219] kg/m2 increase	Genome-wide genotyping array	(C/T)	C	0.3942	65537	0.8987	0.3013	218485029	238944					TRUE	LD filter (R2 < 0.6)
rs55658481	rs492400	body mass index	2018-07-24	26426971	309889 European		2q35	2	218485029	NR	USP37			ENSG00000135913	rs492400-T	intron_variant		0.576356	7e-07	6.1549	0.013458	unit decrease	Genome-wide genotyping array, Targeted genotyping array [Metabochip, CardioMetabochip]	(C/T)	T	0.3942	65537	0.8987	0.3013	218485029	309889					TRUE	LD filter (R2 < 0.6)
rs2412608	rs4924512	phenylalanine measurement	2020-01-09	23823483	2076 European		15q15.1	15	40903248	DLL4	VPS18			ENSG00000104142	rs4924512-?	synonymous_variant	synonymous	NR	4e-06	5.39794	0.739338	[0.42-1.05] unit increase	Genome-wide genotyping array	(G/A)	?	0.0038	-301267	1	0.0125	40903248	2076					TRUE	LD filter (R2 < 0.6)
rs2412608	rs4924525	forced expiratory volume	2019-03-27	30804560	321047 European	79,005 European ancestry individuals	15q15.1	15	40963198	CHAC1	CHAC1 - INO80	ENSG00000128965	ENSG00000128908		rs4924525-A	intergenic_variant		0.5221	5e-08	7.30103	0.0128	[0.0083-0.0173] unit decrease	Genome-wide genotyping array	(C/A)	A	0.4609	-241317	0.7759	0.214	40963198	321047					TRUE	LD filter (R2 < 0.6)
rs2412608	rs4924525	vital capacity	2019-03-27	30804560	321047 European	79,005 European ancestry individuals	15q15.1	15	40963198	CHAC1	CHAC1 - INO80	ENSG00000128965	ENSG00000128908		rs4924525-A	intergenic_variant		0.5221	3e-13	12.5229	0.0171	[0.013-0.022] unit decrease	Genome-wide genotyping array	(C/A)	A	0.4609	-241317	0.7759	0.214	40963198	321047					TRUE	LD filter (R2 < 0.6)
rs4925095	rs4924813	self reported educational attainment	2018-11-12	30038396	1311438 European		17p11.2	17	17713305	Intergenic	RAI1			ENSG00000108557	rs4924813-A	intron_variant		0.1293	3e-10	9.52288	0.0124	[0.0085-0.0163] unit decrease	Genome-wide genotyping array	(A/G)	A	0.2206	47333	0.9708	0.1033	17713305	1311438					TRUE	LD filter (R2 < 0.6)
rs11871125	rs4924987	cortical thickness	2022-03-07	34910505	33748 European		17p11.2	17	19343762		B9D1			ENSG00000108641	rs4924987-G	missense_variant	missense	0.19	7e-10	9.1549	6.16	z score increase	Genome-wide genotyping array	(G/A)	G	0.3105	-185318	0.26	0.0535	19343762	33748					TRUE	LD filter (R2 < 0.6)
rs11871125	rs4924997	lymphocyte count	2017-08-30	27863252	171643 European		17p11.2	17	19519412	SLC47A1	SLC47A1			ENSG00000142494	rs4924997-T	intron_variant		0.4593	6e-09	8.22185	0.0215101	[0.014-0.029] unit decrease	Genome-wide genotyping array	(A/T)	T	0.2622	-9668	0.6259	0.3902	19519412	171643					TRUE	LD filter (R2 < 0.6)
rs4925095	rs4925109	type 2 diabetes mellitus	2020-01-08	30297969	74124 European 824006 European		17p11.2	17	17758488	RAI1	RAI1			ENSG00000108557	rs4925109-A	intron_variant		0.3164	3e-12	11.5229	1.05	[1.03-1.06]	Genome-wide genotyping array	(A/G)	A	0.4235	92516	0.6054	0.1932	17758488	898130					TRUE	LD filter (R2 < 0.6)
rs4925095	rs4925109	self reported educational attainment	2018-10-19	30038396	1131881 European		17p11.2	17	17758488		RAI1			ENSG00000108557	rs4925109-A	intron_variant		0.3172	2e-10	9.69897	0.0096	[0.0067-0.0125] unit decrease	Genome-wide genotyping array	(A/G)	A	0.4235	92516	0.6054	0.1932	17758488	1131881					TRUE	LD filter (R2 < 0.6)
rs4925095	rs4925114	schizophrenia	2018-12-17	29483656	40675 European 64643 European	1,651 European ancestry cases, 4,111 cases, 142,717 European ancestry controls, 11,507 controls	17p11.2	17	17807956	ATPAF2, GID4, LRRC48, MIR33B, MIR6777, RAI1, SMCR5, SREBF1, TOM1L2	RAI1			ENSG00000108557	rs4925114-?	intron_variant		NR	3e-08	7.52288	1.058	[1.04-1.08]	Genome-wide genotyping array	(A/G)	?	0.3329	141984	0.4532	0.1594	17807956	105318					TRUE	LD filter (R2 < 0.6)
rs4925095	rs4925114	body mass index	2017-10-27	28892062	72390 Japanese 85894 Japanese	up to 10,048 Japanese ancestry women, up to 5,098 Japanese ancestry men, up to 181,999 European ancestry women, up to 140,155 European ancestry controls	17p11.2	17	17807956	RAI1	RAI1			ENSG00000108557	rs4925114-G	intron_variant		0.6	3e-08	7.52288	0.018	[0.012-0.024] unit increase	Genome-wide genotyping array	(A/G)	G	0.3329	141984	0.4532	0.1594	17807956	158284					TRUE	LD filter (R2 < 0.6)
rs4925095	rs4925114	intelligence	2018-09-17	29844566	300486 European		17p11.2	17	17807956	RAI1	RAI1			ENSG00000108557	rs4925114-A	intron_variant		NR	2e-08	7.69897	5.598	z-score decrease	Genome-wide genotyping array	(A/G)	A	0.3329	141984	0.4532	0.1594	17807956	300486					TRUE	LD filter (R2 < 0.6)
rs4925095	rs4925114	attention deficit hyperactivity disorder, schizophrenia	2021-04-27	33686288	40675 19099		17p11.2	17	17807956		RAI1			ENSG00000108557	rs4925114-?	intron_variant		NR	3e-09	8.52288	0.0204	NR unit decrease	Genome-wide genotyping array	(A/G)	?	0.3329	141984	0.4532	0.1594	17807956	59774					TRUE	LD filter (R2 < 0.6)
rs4925095	rs4925133	BMI-adjusted waist-hip ratio	2021-08-24	34021172	219872 British		17p11.2	17	17981487	LRRC48, ATPAF2, AC087163.3	ATPAF2, DRC3, BRI3P3			ENSG00000171953, ENSG00000171962, ENSG00000230273	rs4925133-G	non_coding_transcript_exon_variant		NR	1e-10	10	0.0195444	[0.014-0.025] unit increase	Genome-wide genotyping array	(A/G)	G	0.4247	315515	0.4604	0.1112	17981487	219872					TRUE	LD filter (R2 < 0.6)
rs4925095	rs4925133	BMI-adjusted waist-hip ratio	2021-08-24	34021172	219872 British		17p11.2	17	17981487	LRRC48, ATPAF2, AC087163.3	ATPAF2, DRC3, BRI3P3			ENSG00000171953, ENSG00000171962, ENSG00000230273	rs4925133-G	non_coding_transcript_exon_variant		NR	5e-10	9.30103	0.018787	[0.013-0.025] unit increase	Genome-wide genotyping array	(A/G)	G	0.4247	315515	0.4604	0.1112	17981487	219872					TRUE	LD filter (R2 < 0.6)
rs2236520	rs4925229	neuroblastoma	2021-02-03	32599975	296 Korean 1000 Korean		20q13.33	20	62346587	LAMA5	LAMA5			ENSG00000130702	rs4925229-?	missense_variant	missense		8e-14	13.0969	3.9	[2.7-5.6]	Genome-wide genotyping array	(T/C)	?	0.1406	29471	0.6534	0.0233	62346587	1296					TRUE	LD filter (R2 < 0.6)
rs2236520	rs4925386	colorectal cancer	2010-12-09	20972440	3334 European 4628 European	14,851 European ancestry cases, 15,569 European ancestry controls	20q13.33	20	62345988	LAMA5	LAMA5			ENSG00000130702	rs4925386-C	intron_variant		NR	2e-10	9.69897	1.08	[1.05-1.10]	Genome-wide genotyping array	(T/C)	C	0.4579	28872	0.2707	0.0289	62345988	7962					TRUE	LD filter (R2 < 0.6)
rs3820201	rs492582	mean reticulocyte volume	2020-09-18	32888494	408112 British		1p32.3	1	52868126	ZYG11A	ZYG11A			ENSG00000203995	rs492582-C	intron_variant		0.659887	3e-14	13.5229	0.0178269	[0.013-0.022] unit decrease	Genome-wide genotyping array	(T/C)	C	0.2005	-247872	0.2337	0.0293	52868126	408112					TRUE	LD filter (R2 < 0.6)
rs3820201	rs492582	erythrocyte count	2021-12-14	34594039	350475 European 153512 East Asian		1p32.3	1	52868126		ZYG11A			ENSG00000203995	rs492582-C	intron_variant		NR	2e-09	8.69897	0.0108	[0.0073-0.0143] unit increase	Genome-wide genotyping array	(T/C)	C	0.2005	-247872	0.2337	0.0293	52868126	503987					TRUE	LD filter (R2 < 0.6)
rs281380	rs492602	breast milk measurement	2021-09-10	33831438	395 European SubSaharan African Hispanic		19q13.33	19	48703160		FUT2			ENSG00000176920	rs492602-?	synonymous_variant	synonymous	NR	4e-41	40.3979			Genome-wide genotyping array	(A/G)	?	0.3217	-8053	0.8321	0.3175	48703160	395					TRUE	LD filter (R2 < 0.6)
rs281380	rs492602	stromelysin‚Äê2 measurement	2020-03-03	28369058	3394 European	2,639 individuals	19q13.33	19	48703160	FUT2, RASIP1	FUT2			ENSG00000176920	rs492602-G	synonymous_variant	synonymous	0.45	2e-12	11.699	0.14	unit increase	Targeted genotyping array [Immunochip, Cardio-MetaboChip]	(A/G)	G	0.3217	-8053	0.8321	0.3175	48703160	3394					TRUE	LD filter (R2 < 0.6)
rs281380	rs492602	antibody measurement	2020-12-04	33204752	8555 White British		19q13.33	19	48703160	FUT2	FUT2			ENSG00000176920	rs492602-A	synonymous_variant	synonymous	0.479	4e-09	8.39794	0.09	[0.061-0.119] unit decrease	Genome-wide genotyping array	(A/G)	A	0.3217	-8053	0.8321	0.3175	48703160	8555					TRUE	LD filter (R2 < 0.6)
rs281380	rs492602	triglyceride measurement	2019-02-14	29507422	76627 European 7795 Hispanic 6855 East Asian 2958 African American 439 South Asian		19q13.33	19	48703160	NR	FUT2			ENSG00000176920	rs492602-A	synonymous_variant	synonymous	0.518	2e-08	7.69897	0.024	unit decrease	Genome-wide genotyping array	(A/G)	A	0.3217	-8053	0.8321	0.3175	48703160	94674					TRUE	LD filter (R2 < 0.6)
rs281380	rs492602	non-alcoholic fatty liver disease	2022-02-22	35047847	28396 European 108652 European		19q13.33	19	48703160		FUT2			ENSG00000176920	rs492602-?	synonymous_variant	synonymous	NR	3e-08	7.52288	0.00503677	[0.0032-0.0068] unit decrease	Genome-wide genotyping array	(A/G)	?	0.3217	-8053	0.8321	0.3175	48703160	137048					TRUE	LD filter (R2 < 0.6)
rs281380	rs492602	serum metabolite measurement	2021-07-09	33031748	3926 Hispanic/Latino		19q13.33	19	48703160	FUT2	FUT2			ENSG00000176920	rs492602-A	synonymous_variant	synonymous	0.63245	9e-14	13.0458	0.176	[0.13-0.22] unit decrease	Genome-wide genotyping array	(A/G)	A	0.3217	-8053	0.8321	0.3175	48703160	3926					TRUE	LD filter (R2 < 0.6)
rs281380	rs492602	alcohol use disorder measurement	2018-12-14	30336701	141932 European		19q13.33	19	48703160	FUT2, MAMSTR, RASIP1, IZUMO1	FUT2			ENSG00000176920	rs492602-A	synonymous_variant	synonymous	NR	3e-08	7.52288	5.57	[NR] z score decrease	Genome-wide genotyping array	(A/G)	A	0.3217	-8053	0.8321	0.3175	48703160	141932					TRUE	LD filter (R2 < 0.6)
rs281380	rs492602	alkaline phosphatase measurement	2021-12-14	34594039	344292 European 118886 East Asian		19q13.33	19	48703160		FUT2			ENSG00000176920	rs492602-G	synonymous_variant	synonymous	NR	0	566	0.1186	[0.11-0.12] unit decrease	Genome-wide genotyping array	(A/G)	G	0.3217	-8053	0.8321	0.3175	48703160	463178					TRUE	LD filter (R2 < 0.6)
rs281380	rs492602	blood protein measurement	2018-07-05	29875488	3301 European		19q13.33	19	48703160	FUT2	FUT2			ENSG00000176920	rs492602-G	synonymous_variant	synonymous	0.507	2e-21	20.699	0.23	[0.19-0.27] unit increase	Genome-wide genotyping array	(A/G)	G	0.3217	-8053	0.8321	0.3175	48703160	3301					TRUE	LD filter (R2 < 0.6)
rs281380	rs492602	psoriasis	2017-07-13	28537254	Up 11988 European 275335 European	7,044 European ancestry cases, 11,434 European ancestry controls	19q13.33	19	48703160	FUT2	FUT2			ENSG00000176920	rs492602-G	synonymous_variant	synonymous	0.46	7e-13	12.1549	1.11		Genome-wide genotyping array	(A/G)	G	0.3217	-8053	0.8321	0.3175	48703160	287323					TRUE	LD filter (R2 < 0.6)
rs281380	rs492602	total cholesterol measurement	2014-05-12	24097068	94595 European	93,982 European ancestry individuals	19q13.33	19	48703160	FLJ36070	FUT2			ENSG00000176920	rs492602-G	synonymous_variant	synonymous	0.47	1e-16	16	0.031	[NR] unit increase	Genome-wide genotyping array	(A/G)	G	0.3217	-8053	0.8321	0.3175	48703160	94595					TRUE	LD filter (R2 < 0.6)
rs281380	rs492602	vitamin B12 measurement	2008-09-12	18776911	1658 European	1,059 European ancestry female individuals	19q13.33	19	48703160	FUT2	FUT2			ENSG00000176920	rs492602-A	synonymous_variant	synonymous	0.51	5e-17	16.301	0.09	[0.070-0.110] unit decrease	Genome-wide genotyping array	(A/G)	A	0.3217	-8053	0.8321	0.3175	48703160	1658					TRUE	LD filter (R2 < 0.6)
rs281380	rs492602	low density lipoprotein cholesterol measurement	2019-09-19	30926973	23353 African 13171 Asian 82522 European 6646 Hispanic		19q13.33	19	48703160		FUT2			ENSG00000176920	rs492602-A	synonymous_variant	synonymous	0.5264	2e-07	6.69897	0.8876	[0.55-1.22] unit decrease	Genome-wide genotyping array	(A/G)	A	0.3217	-8053	0.8321	0.3175	48703160	125692					TRUE	LD filter (R2 < 0.6)
rs281380	rs492602	triglyceride measurement	2019-02-14	29507422	76627 European 7795 Hispanic 6855 East Asian 2958 African American 439 South Asian		19q13.33	19	48703160	NR	FUT2			ENSG00000176920	rs492602-A	synonymous_variant	synonymous	NR	2e-08	7.69897	0.022	unit decrease	Genome-wide genotyping array	(A/G)	A	0.3217	-8053	0.8321	0.3175	48703160	94674					TRUE	LD filter (R2 < 0.6)
rs281380	rs492602	low density lipoprotein cholesterol measurement	2019-02-14	29507422	76627 European 7795 Hispanic 6855 East Asian 2958 African American 439 South Asian		19q13.33	19	48703160	NR	FUT2			ENSG00000176920	rs492602-A	synonymous_variant	synonymous	0.518	2e-15	14.699	0.037	unit decrease	Genome-wide genotyping array	(A/G)	A	0.3217	-8053	0.8321	0.3175	48703160	94674					TRUE	LD filter (R2 < 0.6)
rs281380	rs492602	total cholesterol measurement	2012-01-25	20686565	100184 European		19q13.33	19	48703160	FUT2, FLJ36070	FUT2			ENSG00000176920	rs492602-G	synonymous_variant	synonymous	0.49	2e-10	9.69897	1.27	[0.86-1.68] mg/dL increase	Genome-wide genotyping array	(A/G)	G	0.3217	-8053	0.8321	0.3175	48703160	100184					TRUE	LD filter (R2 < 0.6)
rs281380	rs492602	tissue factor measurement	2020-11-24	33067605	21758 European	9,173 individuals	19q13.33	19	48703160		FUT2			ENSG00000176920	rs492602-A	synonymous_variant	synonymous	0.56	1e-142	142	0.2107	unit increase	Genome-wide genotyping array	(A/G)	A	0.3217	-8053	0.8321	0.3175	48703160	21758					TRUE	LD filter (R2 < 0.6)
rs281380	rs492602	total cholesterol measurement	2019-02-14	29507422	76627 European 7795 Hispanic 6855 East Asian 2958 African American 439 South Asian		19q13.33	19	48703160	NR	FUT2			ENSG00000176920	rs492602-A	synonymous_variant	synonymous	0.518	2e-18	17.699	0.04	unit decrease	Genome-wide genotyping array	(A/G)	A	0.3217	-8053	0.8321	0.3175	48703160	94674					TRUE	LD filter (R2 < 0.6)
rs281380	rs492602	mammographic density measurement	2021-07-01	33037222	24192 European		19q13.33	19	48703160		FUT2			ENSG00000176920	rs492602-?	synonymous_variant	synonymous	NR	7e-12	11.1549	0.06	[0.042-0.078] unit decrease	Genome-wide genotyping array	(A/G)	?	0.3217	-8053	0.8321	0.3175	48703160	24192					TRUE	LD filter (R2 < 0.6)
rs281380	rs492602	alcohol use disorder measurement	2020-09-14	32451486	435563 European		19q13.33	19	48703160	FUT2	FUT2			ENSG00000176920	rs492602-A	synonymous_variant	synonymous	0.5076	8e-10	9.09691	6.143	[NR] z score decrease	Genome-wide genotyping array	(A/G)	A	0.3217	-8053	0.8321	0.3175	48703160	435563					TRUE	LD filter (R2 < 0.6)
rs281380	rs492602	low density lipoprotein cholesterol measurement	2019-02-14	29507422	76627 European 7795 Hispanic 6855 East Asian 2958 African American 439 South Asian		19q13.33	19	48703160	NR	FUT2			ENSG00000176920	rs492602-A	synonymous_variant	synonymous	NR	1e-16	16	0.037	unit decrease	Genome-wide genotyping array	(A/G)	A	0.3217	-8053	0.8321	0.3175	48703160	94674					TRUE	LD filter (R2 < 0.6)
rs281380	rs492602	cadherin-1 measurement	2022-03-28	35264221	400 French		19q13.33	19	48703160		FUT2			ENSG00000176920	rs492602-A	synonymous_variant	synonymous	NR	4e-12	11.3979	0.173	[0.13-0.22] ng/mL decrease	Genome-wide genotyping array	(A/G)	A	0.3217	-8053	0.8321	0.3175	48703160	400					TRUE	LD filter (R2 < 0.6)
rs281380	rs492602	vitamin B12 measurement	2015-04-01	25147783	1725 European 258 African 117		19q13.33	19	48703160	FUT2	FUT2			ENSG00000176920	rs492602-C	synonymous_variant	synonymous	0.482	2e-07	6.69897	0.143	[NR] unit increase	Genome-wide genotyping array	(A/G)	C	0.3217	-8053	0.8321	0.3175	48703160	2100					TRUE	LD filter (R2 < 0.6)
rs281380	rs492602	FEV/FEC ratio	2019-02-08	30595370	370000 European		19q13.33	19	48703160		FUT2			ENSG00000176920	rs492602-?	synonymous_variant	synonymous	NR	2e-11	10.699			Genome-wide genotyping array	(A/G)	?	0.3217	-8053	0.8321	0.3175	48703160	370000					TRUE	LD filter (R2 < 0.6)
rs281380	rs492602	total cholesterol measurement	2019-02-14	29507422	76627 European 7795 Hispanic 6855 East Asian 2958 African American 439 South Asian		19q13.33	19	48703160	NR	FUT2			ENSG00000176920	rs492602-A	synonymous_variant	synonymous	NR	1e-20	20	0.04	unit decrease	Genome-wide genotyping array	(A/G)	A	0.3217	-8053	0.8321	0.3175	48703160	94674					TRUE	LD filter (R2 < 0.6)
rs688540	rs4926854	sleep duration, low density lipoprotein cholesterol measurement	2020-01-07	31719535	2913 African American 358 Chinese 110 Asian 7583 European 1036 Hispanic/Latino 11862 African American 1432 Chinese 444 Asian at 31744 European 4066 Hispanic/Latino	at least 214 African American long sleepers, 616 East Asian ancestry long sleepers, up to 6,657 European ancestry long sleepers, 2,457 Hispanic long sleepers, at least 913 African American controls, 2,517 East Asian ancestry controls, up to 26,868 European ancestry controls, 9,870 Hispanic controls	1p33	1	47404989	FOXD2	LINC01389			ENSG00000225762	rs4926854-?	intron_variant		NR	3e-08	7.52288	0.6658	[0.34-0.99] unit increase	Genome-wide genotyping array	(C/T)	?	0.4323	-131786	0.318	0.0222	47404989	61548					TRUE	LD filter (R2 < 0.6)
rs3820201	rs4927012	digit length ratio	2018-06-27	29659830	12636 European		1p32.3	1	53602343	GLIS1	GLIS1			ENSG00000174332	rs4927012-T	intron_variant		0.875	2e-08	7.69897	0.357	[0.23-0.48] unit decrease	Genome-wide genotyping array	(C/T)	T	0.3838	486346	0.3001	0.0263	53602343	12636					TRUE	LD filter (R2 < 0.6)
rs3820201	rs4927012	digit length ratio	2018-06-27	29659830	14382 European 1279 European		1p32.3	1	53602343	GLIS1	GLIS1			ENSG00000174332	rs4927012-T	intron_variant		0.859	8e-09	8.09691	0.292	[0.19-0.39] unit decrease	Genome-wide genotyping array	(C/T)	T	0.3838	486346	0.3001	0.0263	53602343	15661					TRUE	LD filter (R2 < 0.6)
rs3820201	rs4927012	digit length ratio	2018-06-27	29659830	14382 European 1279 European		1p32.3	1	53602343	GLIS1	GLIS1			ENSG00000174332	rs4927012-T	intron_variant		0.875	5e-10	9.30103	0.358	[0.24-0.47] unit decrease	Genome-wide genotyping array	(C/T)	T	0.3838	486346	0.3001	0.0263	53602343	15661					TRUE	LD filter (R2 < 0.6)
rs3820201	rs4927012	digit length ratio	2018-06-27	29659830	12586 European		1p32.3	1	53602343	GLIS1	GLIS1			ENSG00000174332	rs4927012-T	intron_variant		0.875	2e-11	10.699	0.384	[0.27-0.5] unit decrease	Genome-wide genotyping array	(C/T)	T	0.3838	486346	0.3001	0.0263	53602343	12586					TRUE	LD filter (R2 < 0.6)
rs1757915	rs4927306	body weight	2021-12-14	34594039	360116 European 165419 East Asian		1p32.2	1	56147380		LINC01755 - RPSAP20	ENSG00000233079	ENSG00000229871		rs4927306-A	intron_variant		NR	9e-11	10.0458	0.0125	[0.0088-0.0162] unit increase	Genome-wide genotyping array	(G/A)	A	0.1757	-2757	1	0.1083	56147380	525535					TRUE	LD filter (R2 < 0.6)
rs792839	rs4928143	BMI-adjusted waist-hip ratio	2020-04-17	31669095	457690 European		3q12.1	3	99723936	NR	COL8A1			ENSG00000144810	rs4928143-?	intron_variant		NR	2e-12	11.699			Genome-wide genotyping array	(C/T)	?	0.1112	-27567	0.9243	0.0332	99723936	457690					TRUE	LD filter (R2 < 0.6)
rs792839	rs4928143	waist-hip ratio	2019-02-08	30595370	458000 European		3q12.1	3	99723936		COL8A1			ENSG00000144810	rs4928143-?	intron_variant		NR	1e-11	11			Genome-wide genotyping array	(C/T)	?	0.1112	-27567	0.9243	0.0332	99723936	458000					TRUE	LD filter (R2 < 0.6)
rs792839	rs4928143	BMI-adjusted waist circumference	2020-04-17	31669095	457690 European		3q12.1	3	99723936	NR	COL8A1			ENSG00000144810	rs4928143-?	intron_variant		NR	2e-14	13.699			Genome-wide genotyping array	(C/T)	?	0.1112	-27567	0.9243	0.0332	99723936	457690					TRUE	LD filter (R2 < 0.6)
rs3842761	rs4929965	type 2 diabetes mellitus	2020-09-14	32541925	148726 European 965732 European		11p15.5	11	2176056	NR	MIR4686 - ASCL2	ENSG00000265258	ENSG00000183734		rs4929965-G	regulatory_region_variant		0.6152	2e-38	37.699	0.0619	[0.052-0.071] unit decrease	Genome-wide genotyping array	(A/G)	G	0.3748	17934	0.1845	0.0137	2176056	1114458					TRUE	LD filter (R2 < 0.6)
rs7482894	rs4929965	type 2 diabetes mellitus	2020-09-14	32541925	148726 European 965732 European		11p15.5	11	2176056	NR	MIR4686 - ASCL2	ENSG00000265258	ENSG00000183734		rs4929965-G	regulatory_region_variant		0.6152	2e-38	37.699	0.0619	[0.052-0.071] unit decrease	Genome-wide genotyping array	(A/G)	G	0.3748	76022	0.2276	0.0258	2176056	1114458					TRUE	LD filter (R2 < 0.6)
rs3842761	rs4929965	type 1 diabetes mellitus	2021-04-23	33830302	7467 European 10218 European		11p15.5	11	2176056	INS	MIR4686 - ASCL2	ENSG00000265258	ENSG00000183734		rs4929965-G	regulatory_region_variant			2e-31	30.699	0.363651	[0.3-0.42] unit increase	Genome-wide genotyping array	(A/G)	G	0.3748	17934	0.1845	0.0137	2176056	17685					TRUE	LD filter (R2 < 0.6)
rs7482894	rs4929965	type 1 diabetes mellitus	2021-04-23	33830302	7467 European 10218 European		11p15.5	11	2176056	INS	MIR4686 - ASCL2	ENSG00000265258	ENSG00000183734		rs4929965-G	regulatory_region_variant			2e-31	30.699	0.363651	[0.3-0.42] unit increase	Genome-wide genotyping array	(A/G)	G	0.3748	76022	0.2276	0.0258	2176056	17685					TRUE	LD filter (R2 < 0.6)
rs3842761	rs4929965	type 2 diabetes mellitus	2020-09-14	32541925	148726 European 24646 African American 8616 Hispanic 46511 Asian 965732 European 31446 African American 11829 Hispanic 169776 Asian		11p15.5	11	2176056	NR	MIR4686 - ASCL2	ENSG00000265258	ENSG00000183734		rs4929965-G	regulatory_region_variant		0.6147	5e-57	56.301	0.0676	[0.059-0.076] unit decrease	Genome-wide genotyping array	(A/G)	G	0.3748	17934	0.1845	0.0137	2176056	1407282					TRUE	LD filter (R2 < 0.6)
rs7482894	rs4929965	type 2 diabetes mellitus	2020-09-14	32541925	148726 European 24646 African American 8616 Hispanic 46511 Asian 965732 European 31446 African American 11829 Hispanic 169776 Asian		11p15.5	11	2176056	NR	MIR4686 - ASCL2	ENSG00000265258	ENSG00000183734		rs4929965-G	regulatory_region_variant		0.6147	5e-57	56.301	0.0676	[0.059-0.076] unit decrease	Genome-wide genotyping array	(A/G)	G	0.3748	76022	0.2276	0.0258	2176056	1407282					TRUE	LD filter (R2 < 0.6)
rs3842761	rs4929965	type 2 diabetes mellitus	2019-05-22	30718926	36614 Japanese 155150 Japanese		11p15.5	11	2176056	INS, IGF2	MIR4686 - ASCL2	ENSG00000265258	ENSG00000183734		rs4929965-A	regulatory_region_variant		0.08	3e-13	12.5229	1.1236	[1.09-1.16]	Genome-wide genotyping array	(A/G)	A	0.3748	17934	0.1845	0.0137	2176056	191764					TRUE	LD filter (R2 < 0.6)
rs7482894	rs4929965	type 2 diabetes mellitus	2019-05-22	30718926	36614 Japanese 155150 Japanese		11p15.5	11	2176056	INS, IGF2	MIR4686 - ASCL2	ENSG00000265258	ENSG00000183734		rs4929965-A	regulatory_region_variant		0.08	3e-13	12.5229	1.1236	[1.09-1.16]	Genome-wide genotyping array	(A/G)	A	0.3748	76022	0.2276	0.0258	2176056	191764					TRUE	LD filter (R2 < 0.6)
rs3842761	rs4929965	type 2 diabetes mellitus	2020-01-08	30297969	74124 European 824006 European		11p15.5	11	2176056	INS, IGF2	MIR4686 - ASCL2	ENSG00000265258	ENSG00000183734		rs4929965-A	regulatory_region_variant		0.3829	4e-26	25.3979	1.07	[1.06-1.09]	Genome-wide genotyping array	(A/G)	A	0.3748	17934	0.1845	0.0137	2176056	898130					TRUE	LD filter (R2 < 0.6)
rs7482894	rs4929965	type 2 diabetes mellitus	2020-01-08	30297969	74124 European 824006 European		11p15.5	11	2176056	INS, IGF2	MIR4686 - ASCL2	ENSG00000265258	ENSG00000183734		rs4929965-A	regulatory_region_variant		0.3829	4e-26	25.3979	1.07	[1.06-1.09]	Genome-wide genotyping array	(A/G)	A	0.3748	76022	0.2276	0.0258	2176056	898130					TRUE	LD filter (R2 < 0.6)
rs81205	rs4930011	Drugs used in diabetes use measurement	2019-06-21	31015401	15272 European 290641 European		11p15.4	11	2835428	KCNQ1	KCNQ1, KCNQ1			ENSG00000282076, ENSG00000053918	rs4930011-G	intron_variant		0.389262	4e-13	12.3979	0.0872926	[0.064-0.111] unit increase	Genome-wide genotyping array	(C/G)	G	0.3011	57854	0.1857	0.0237	2835428	305913					TRUE	LD filter (R2 < 0.6)
rs81205	rs4930011	reticulocyte measurement	2020-09-18	32888494	408112 British		11p15.4	11	2835428	KCNQ1	KCNQ1, KCNQ1			ENSG00000282076, ENSG00000053918	rs4930011-G	intron_variant		0.390332	5e-10	9.30103	0.0142467	[0.0098-0.0187] unit increase	Genome-wide genotyping array	(C/G)	G	0.3011	57854	0.1857	0.0237	2835428	408112					TRUE	LD filter (R2 < 0.6)
rs81205	rs4930011	glucose measurement	2021-06-10	34059833	200622 European		11p15.4	11	2835428	KCNQ1	KCNQ1, KCNQ1			ENSG00000282076, ENSG00000053918	rs4930011-C	intron_variant		0.591	3e-08	7.52288	0.0092	[0.0057-0.0127] unit decrease	Genome-wide genotyping array, Targeted genotyping array [Genome-wide genotyping array|Metabochip]	(C/G)	C	0.3011	57854	0.1857	0.0237	2835428	200622					TRUE	LD filter (R2 < 0.6)
rs3842761	rs4930091	type 2 diabetes mellitus	2020-01-08	30297969	74124 European 824006 European		11p15.5	11	2351126	KCNQ1	CD81-AS1			ENSG00000238184	rs4930091-C	intron_variant		0.7594	4e-06	5.39794	1.04	[1.02-1.05]	Genome-wide genotyping array	(T/C)	C	0.4465	193004	0.1373	0.0102	2351126	898130					TRUE	LD filter (R2 < 0.6)
rs7482894	rs4930091	type 2 diabetes mellitus	2020-01-08	30297969	74124 European 824006 European		11p15.5	11	2351126	KCNQ1	CD81-AS1			ENSG00000238184	rs4930091-C	intron_variant		0.7594	4e-06	5.39794	1.04	[1.02-1.05]	Genome-wide genotyping array	(T/C)	C	0.4465	251092	0.159	0.0245	2351126	898130					TRUE	LD filter (R2 < 0.6)
rs81205	rs4930091	type 2 diabetes mellitus	2020-01-08	30297969	74124 European 824006 European		11p15.5	11	2351126	KCNQ1	CD81-AS1			ENSG00000238184	rs4930091-C	intron_variant		0.7594	4e-06	5.39794	1.04	[1.02-1.05]	Genome-wide genotyping array	(T/C)	C	0.4465	-426448	0.1355	0.0143	2351126	898130					TRUE	LD filter (R2 < 0.6)
rs7482894	rs4930144	celiac disease	2014-03-20	23936387	206 European		11p15.5	11	2027258	SYT8, TNNI2, LSP1, H19, ASCL2, IGF2, INS, MRPL23, TH, IGF2AS, TNNT3	H19 - NA	ENSG00000130600			rs4930144-A	intergenic_variant			7e-06	5.1549			Genome-wide genotyping array	(A/G)	A	0.4022	-72776	0.119	0.0115	2027258	206					TRUE	LD filter (R2 < 0.6)
rs7131509	rs4930642	systemic lupus erythematosus	2021-06-23	33272962	13377 East Asian 194993 East Asian		11q13.3	11	69048902	TPCN2	MRGPRF-AS1 - TPCN2	ENSG00000256508	ENSG00000162341		rs4930642-A	TF_binding_site_variant		0.252	6e-13	12.2218	1.145	[1.11-1.18]	Genome-wide genotyping array	(A/G)	A	0.1913	-67186	0.2605	0.0144	69048902	208370					TRUE	LD filter (R2 < 0.6)
rs7131509	rs4930659	BMI-adjusted hip circumference	2021-08-24	34021172	186825 British		11q13.3	11	69182138	RP11-554A11.8	SMIM38 - RN7SL222P	ENSG00000284713	ENSG00000242165		rs4930659-G	intergenic_variant		NR	1e-08	8	0.0174514	[0.011-0.023] unit decrease	Genome-wide genotyping array	(T/G)	G	0.4077	66050	0.2408	0.0358	69182138	186825					TRUE	LD filter (R2 < 0.6)
rs4418728	rs4933236	serum non-albumin protein measurement	2021-06-29	33462484	313032 European 5573 African 6687 South Asian		10q23.33	10	92738679	NR	Y_RNA - EXOC6	ENSG00000200361	ENSG00000138190		rs4933236-C	intergenic_variant		NR	3e-11	10.5229	0.017	[0.012-0.022] unit increase	Genome-wide genotyping array	(T/C)	C	0.4685	-341288	0.171	0.0285	92738679	325292					TRUE	LD filter (R2 < 0.6)
rs4418728	rs4933236	adult onset asthma, type 2 diabetes mellitus	2020-04-17	31669095	33418 European 393186 European 159208 European		10q23.33	10	92738679	NR	Y_RNA - EXOC6	ENSG00000200361	ENSG00000138190		rs4933236-?	intergenic_variant		NR	1e-08	8			Genome-wide genotyping array	(T/C)	?	0.4685	-341288	0.171	0.0285	92738679	585812					TRUE	LD filter (R2 < 0.6)
rs7087356	rs4933356	pulse pressure measurement	2021-12-14	34594039	360863 European 145445 East Asian		10q23.1	10	80354129		DYDC1, DYDC2			ENSG00000170788, ENSG00000133665	rs4933356-T	intron_variant		NR	1e-08	8	0.0122	[0.0081-0.0163] unit decrease	Genome-wide genotyping array	(A/T)	T	0.376	-87418	0.6981	0.4577	80354129	506308					TRUE	LD filter (R2 < 0.6)
rs2185786	rs4933466	thyroid stimulating hormone measurement	2019-01-14	30367059	54288 European	up to 22,383 European ancestry individuals	10q23.31	10	88089762	PTEN	MED6P1 - NA	ENSG00000227905			rs4933466-A	regulatory_region_variant		0.6	2e-10	9.69897	0.037	[0.025-0.049] unit increase	Genome-wide genotyping array	(A/G)	A	0.4227	-382993	0.2065	0.0209	88089762	54288					TRUE	LD filter (R2 < 0.6)
rs2185786	rs4933466	thyroid stimulating hormone measurement	2020-10-08	32769997	119715 European		10q23.31	10	88089762	PTEN, RNLS	MED6P1 - NA	ENSG00000227905			rs4933466-G	regulatory_region_variant		0.397787	1e-13	13	0.035	[0.026-0.044] SD decrease	Genome-wide genotyping array	(A/G)	G	0.4227	-382993	0.2065	0.0209	88089762	119715					TRUE	LD filter (R2 < 0.6)
rs11202328	rs4934298	intelligence	2018-09-17	29844566	300486 European		10q23.2	10	87119939	NR	SHLD2			ENSG00000122376	rs4934298-?	intron_variant		NR	7e-06	5.1549	4.493	z-score increase	Genome-wide genotyping array	(C/T)	?	0.275	34506	0.982	0.0924	87119939	300486					TRUE	LD filter (R2 < 0.6)
rs665731	rs4936279	Age-related nuclear cataract	2021-01-22	33311586	7352 European 2230 Chinese 2369 Malay 2200 Indian	941 European ancestry cases, 922 European ancestry controls, 769 Chinese ancestry cases, 759 Chinese ancestry controls, 1,097 indian ancestry cases, 811 indian ancestry controls	11q23.2	11	113695485	TMPRSS5	TMPRSS5			ENSG00000166682	rs4936279-?	intron_variant		NR	3e-10	9.52288	6.33	NR z score increase	Genome-wide genotyping array	(C/A)	?	0.4856	-466277	0.2943	0.0261	113695485	14151					TRUE	LD filter (R2 < 0.6)
rs61910261	rs493642	food allergy measurement, parental genotype effect measurement	2018-06-22	29489655	588 European		11q24.1	11	123226678	LOC105369539, LOC105369541	CLMP - U8	ENSG00000166250	ENSG00000212594		rs493642-?	intron_variant		NR	9e-06	5.04576			Genome-wide genotyping array	(C/T)	?	0.4449	497140	0.1857	0.0145	123226678	588					TRUE	LD filter (R2 < 0.6)
rs10790454	rs4936637	macula measurement	2019-01-28	30535121	59814 European	8,609 European ancestry individuals	11q24.1	11	121576479	SORL1	SORL1			ENSG00000137642	rs4936637-?	intron_variant		NR	8e-16	15.0969	0.631	[0.47-0.79] unit decrease	Genome-wide genotyping array	(T/C)	?	0.3399	-143427	0.4359	0.0707	121576479	59814					TRUE	LD filter (R2 < 0.6)
rs10790454	rs4936644	glomerular filtration rate	2019-09-23	31451708	70762 European 152624 European 20967 African American 36369 African American	567,401 European ancestry individuals, 165,726 East Asian ancestry individuals, 13,359 South Asian ancestry individuals, 13,842 African American ancestry individuals, 4,961 Hispanic ancestry individuals	11q24.1	11	121726738	SORL1	SORL1 - RNU6-256P	ENSG00000137642	ENSG00000252556		rs4936644-T	intron_variant		0.7876	3e-06	5.52288	0.002	[0.0012-0.0028] unit increase	Genome-wide genotyping array	(C/T)	T	0.2117	6831	0.9789	0.3557	121726738	280722					TRUE	LD filter (R2 < 0.6)
rs10790454	rs4936644	creatinine measurement	2021-12-14	34594039	344104 European 150266 East Asian		11q24.1	11	121726738		SORL1 - RNU6-256P	ENSG00000137642	ENSG00000252556		rs4936644-T	intron_variant		NR	1e-13	13	0.016	[0.012-0.02] unit decrease	Genome-wide genotyping array	(C/T)	T	0.2117	6831	0.9789	0.3557	121726738	494370					TRUE	LD filter (R2 < 0.6)
rs1042752	rs4936678	asthma, chronic obstructive pulmonary disease	2022-05-13	35104449	8068 European 40360 European	4,301 European ancestry cases, 48,609 European ancestry controls, 297 African American cases, 1,335 African American controls	11q23.1	11	111754361		PPP2R1B			ENSG00000137713	rs4936678-T	intron_variant		0.255	2e-07	6.69897	0.913	[0.882-0.944]	Genome-wide genotyping array	(C/T)	T	0.1054	401974	0.4349	0.0566	111754361	48428					TRUE	LD filter (R2 < 0.6)
rs61910261	rs4936757	blood protein measurement	2022-02-15	35078996	5368 Icelic		11q24.1	11	122882006		CRTAM - JHY	ENSG00000109943	ENSG00000109944		rs4936757-T	upstream_gene_variant		0.431	2e-11	10.699	0.128099	[0.091-0.165] unit decrease	Genome-wide genotyping array	(T/C)	T	0.3109	152468	0.2209	0.0364	122882006	5368					TRUE	LD filter (R2 < 0.6)
rs61910261	rs4936767	response to tenofovir, creatinine clearance measurement	2018-08-13	26148204	243 European American 149 African American 100 Hispanic American 9 243 European American 189 African American 102 Hispanic American 14 .		11q24.1	11	123047451	NR	RPL34P23 - RPS26P43	ENSG00000243669	ENSG00000244641		rs4936767-?	intergenic_variant			6e-07	6.22185			Genome-wide genotyping array	(A/G)	?	0.4325	317913	0.2042	0.0107	123047451	1049					TRUE	LD filter (R2 < 0.6)
rs61910261	rs4936767	response to tenofovir, creatinine clearance measurement	2018-08-13	26148204	243 European American 149 African American 100 Hispanic American 9 243 European American 189 African American 102 Hispanic American 14 .		11q24.1	11	123047451	NR	RPL34P23 - RPS26P43	ENSG00000243669	ENSG00000244641		rs4936767-?	intergenic_variant			2e-07	6.69897			Genome-wide genotyping array	(A/G)	?	0.4325	317913	0.2042	0.0107	123047451	1049					TRUE	LD filter (R2 < 0.6)
rs61910261	rs4936770	response to tenofovir, creatinine clearance measurement	2018-08-13	26148204	243 European American 149 African American 100 Hispanic American 9 243 European American 189 African American 102 Hispanic American 14 .		11q24.1	11	123058167	NR	HSPA8			ENSG00000109971	rs4936770-?	intron_variant			3e-07	6.52288			Genome-wide genotyping array	(C/T)	?	0.4321	328629	0.2017	0.0104	123058167	1049					TRUE	LD filter (R2 < 0.6)
rs61910261	rs4936770	response to tenofovir, creatinine clearance measurement	2018-08-13	26148204	243 European American 149 African American 100 Hispanic American 9 243 European American 189 African American 102 Hispanic American 14 .		11q24.1	11	123058167	NR	HSPA8			ENSG00000109971	rs4936770-?	intron_variant			9e-07	6.04576			Genome-wide genotyping array	(C/T)	?	0.4321	328629	0.2017	0.0104	123058167	1049					TRUE	LD filter (R2 < 0.6)
rs12575164	rs4937333	platelet crit	2017-08-30	27863252	164339 European		11q24.3	11	128460625	ETS1	ETS1			ENSG00000134954	rs4937333-C	3_prime_UTR_variant		0.5265	6e-17	16.2218	0.0313369	[0.024-0.039] unit decrease	Genome-wide genotyping array	(T/C)	C	0.4411	-18910	0.8949	0.146	128460625	164339					TRUE	LD filter (R2 < 0.6)
rs12575164	rs4937333	platelet crit	2020-09-18	32888494	408112 British		11q24.3	11	128460625	ETS1	ETS1			ENSG00000134954	rs4937333-C	3_prime_UTR_variant		0.527573	5e-14	13.301	0.020268	[0.015-0.026] unit decrease	Genome-wide genotyping array	(T/C)	C	0.4411	-18910	0.8949	0.146	128460625	408112					TRUE	LD filter (R2 < 0.6)
rs12575164	rs4937333	platelet count	2020-09-21	32888493	542827 European		11q24.3	11	128460625	NR	ETS1			ENSG00000134954	rs4937333-C	3_prime_UTR_variant		0.527548	1e-59	59	0.030232	[0.027-0.034] SD unit decrease	Genome-wide genotyping array	(T/C)	C	0.4411	-18910	0.8949	0.146	128460625	542827					TRUE	LD filter (R2 < 0.6)
rs12575164	rs4937333	platelet count	2020-09-21	32888493	721201 African American AfroCaribbean African European East Asian Hispanic Latin American South Asian		11q24.3	11	128460625	NR	ETS1			ENSG00000134954	rs4937333-C	3_prime_UTR_variant		0.5227	1e-59	59			Genome-wide genotyping array	(T/C)	C	0.4411	-18910	0.8949	0.146	128460625	721201					TRUE	LD filter (R2 < 0.6)
rs12575164	rs4937333	platelet count	2017-08-30	27863252	166066 European		11q24.3	11	128460625	ETS1	ETS1			ENSG00000134954	rs4937333-C	3_prime_UTR_variant		0.5264	6e-18	17.2218	0.0322414	[0.025-0.04] unit decrease	Genome-wide genotyping array	(T/C)	C	0.4411	-18910	0.8949	0.146	128460625	166066					TRUE	LD filter (R2 < 0.6)
rs12575164	rs4937333	platelet count	2020-09-18	32888494	408112 British		11q24.3	11	128460625	ETS1	ETS1			ENSG00000134954	rs4937333-C	3_prime_UTR_variant		0.527553	9e-43	42.0458	0.0313094	[0.027-0.036] unit decrease	Genome-wide genotyping array	(T/C)	C	0.4411	-18910	0.8949	0.146	128460625	408112					TRUE	LD filter (R2 < 0.6)
rs12575164	rs4937362	rheumatoid arthritis	2012-04-27	22446963	4074 Japanese 16891 Japanese	5,277 Japanese ancestry cases, 21,684 Japanese ancestry controls	11q24.3	11	128622844	ETS1, FLI1	ETS1 - FLI1	ENSG00000134954	ENSG00000151702		rs4937362-T	intron_variant		0.68	8e-07	6.09691	1.09	[1.06-1.13]	Genome-wide genotyping array	(T/C)	T	0.4557	143309	0.3001	0.0155	128622844	20965					TRUE	LD filter (R2 < 0.6)
rs12575164	rs4937362	neoplasm of mature B-cells	2015-05-18	25279986	2728 European 7758 European	1,795 European ancestry cases, 5,586 European ancestry controls	11q24.3	11	128622844	ETS1	ETS1 - FLI1	ENSG00000134954	ENSG00000151702		rs4937362-T	intron_variant		0.456	7e-11	10.1549	1.19	[1.13-1.25]	Genome-wide genotyping array	(T/C)	T	0.4557	143309	0.3001	0.0155	128622844	10486					TRUE	LD filter (R2 < 0.6)
rs665731	rs4938096	asthma	2018-01-30	29273806	19954 European 107715 European 2149 African 6055 African 1239 Japanese 3976 Japanese 606 Latino 792 Latino		11q23.2	11	114365008	NNMT, C11orf71	NNMT - C11orf71	ENSG00000166741	ENSG00000180425		rs4938096-T	intron_variant		0.21	1e-06	6	1.3	[1.17‚Äê1.44]	Genome-wide genotyping array	(C/T)	T	0.1288	203246	0.1637	0.0124	114365008	142486					TRUE	LD filter (R2 < 0.6)
rs1042752	rs4938534	primary biliary cirrhosis	2017-06-08	28062665	1381 Japanese 1505 Japanese	512 Japanese ancestry cases, 6,512 Japanese ancestry controls	11q23.1	11	111404408	POU2AF1	POU2AF1			ENSG00000110777	rs4938534-A	intron_variant		0.447632	1e-08	8	1.35043	[1.217-1.498]	Genome-wide genotyping array	(G/A)	A	0.491	52022	0.4436	0.0804	111404408	2886					TRUE	LD filter (R2 < 0.6)
rs1042752	rs4938534	biliary liver cirrhosis	2012-11-29	23000144	487 Japanese 476 Japanese	787 Japanese ancestry cases, 615 Japanese ancestry controls	11q23.1	11	111404408	POU2AF1	POU2AF1			ENSG00000110777	rs4938534-A	intron_variant		0.44	2e-08	7.69897	1.39	[1.24-1.56]	Genome-wide genotyping array	(G/A)	A	0.491	52022	0.4436	0.0804	111404408	963					TRUE	LD filter (R2 < 0.6)
rs1042752	rs4938534	primary biliary cirrhosis	2021-11-25	34033851	2495 East Asian 4283 East Asian		11q23.1	11	111404408		POU2AF1			ENSG00000110777	rs4938534-G	intron_variant		NR	3e-10	9.52288	0.246738	[0.17-0.32] unit decrease	Genome-wide genotyping array	(G/A)	G	0.491	52022	0.4436	0.0804	111404408	6778					TRUE	LD filter (R2 < 0.6)
rs10892358	rs4938637	platelet crit	2020-09-18	32888494	408112 British		11q23.3	11	119204613	CBL	CCDC153 - CBL	ENSG00000248712	ENSG00000110395		rs4938637-A	intergenic_variant		0.074452	6e-55	54.2218	0.075636	[0.066-0.085] unit increase	Genome-wide genotyping array	(G/A)	A	0.141	-180472	0.468	0.0264	119204613	408112					TRUE	LD filter (R2 < 0.6)
rs10892358	rs4938637	platelet crit	2017-08-30	27863252	164339 European		11q23.3	11	119204613	CBL	CCDC153 - CBL	ENSG00000248712	ENSG00000110395		rs4938637-A	intergenic_variant		0.0742	5e-52	51.301	0.105933	[0.092-0.12] unit increase	Genome-wide genotyping array	(G/A)	A	0.141	-180472	0.468	0.0264	119204613	164339					TRUE	LD filter (R2 < 0.6)
rs10892358	rs4938642	platelet count	2015-05-05	22139419	38891 European 1661 Val Borbera (/ ) 521 Carlno (/ ) 1198 Friuli Venezia Giulia (/ ) 1213 South Tyro (/ ) 890 Sorbian (/ ) 4292 Sardinian (/ )	Up to 16,949 European ancestry individuals, 854 Cliento (founder/genetic isolate) individuals, 1,035 Talana (founder/genetic isolate) individuals	11q23.3	11	119229196	CBL	CBL			ENSG00000110395	rs4938642-C	intron_variant		NR	8e-11	10.0969	4.73	[3.31-6.15] 10^9/l increase	Genome-wide genotyping array	(G/C)	C	0.1414	-155889	0.4695	0.0266	119229196	48666					TRUE	LD filter (R2 < 0.6)
rs10892358	rs4938642	calcium measurement	2021-12-14	34594039	315153 European 83980 East Asian		11q23.3	11	119229196		CBL			ENSG00000110395	rs4938642-C	intron_variant		NR	2e-14	13.699	0.0287	[0.021-0.036] unit increase	Genome-wide genotyping array	(G/C)	C	0.1414	-155889	0.4695	0.0266	119229196	399133					TRUE	LD filter (R2 < 0.6)
rs1042752	rs4938784	bipolar disorder	2019-07-09	31043756	20352 European 31358 European	9,412 European ancestry cases, 137,760 European ancestry controls	11q23.1	11	111542740	BTG4, MIR34B, MIR34C, C11orf88, LAYN	LAYN			ENSG00000204381	rs4938784-T	intron_variant		0.321	3e-06	5.52288	1.05823	[1.03-1.08]	Genome-wide genotyping array	(C/T)	T	0.2161	190354	0.1637	0.0187	111542740	51710					TRUE	LD filter (R2 < 0.6)
rs2337106	rs4939567	colorectal cancer, polyp of large intestine	2022-02-01	34671089	11292 East Asian 237990 East Asian		18q21.1	18	48925503		SMAD7			ENSG00000101665	rs4939567-?	intron_variant		NR	1e-17	17	0.9	[0.88-0.92]	Genome-wide genotyping array	(G/A)	?	0.4758	-9030	0.2434	0.0292	48925503	249282					TRUE	LD filter (R2 < 0.6)
rs2337106	rs4939567	colorectal cancer	2018-05-18	29471430	6692 Japanese 27178 Japanese	3,713 Japanese ancestry cases, 7,333 Japanese ancestry controls	18q21.1	18	48925503	NR	SMAD7			ENSG00000101665	rs4939567-G	intron_variant		NR	1e-22	22	1.18203	[1.14-1.22]	Genome-wide genotyping array	(G/A)	G	0.4758	-9030	0.2434	0.0292	48925503	33870					TRUE	LD filter (R2 < 0.6)
rs2337106	rs4939567	mean corpuscular hemoglobin concentration	2020-09-21	32888493	630125 African American AfroCaribbean African European East Asian Hispanic Latin American South Asian		18q21.1	18	48925503	NR	SMAD7			ENSG00000101665	rs4939567-A	intron_variant		0.502995	2e-14	13.699			Genome-wide genotyping array	(G/A)	A	0.4758	-9030	0.2434	0.0292	48925503	630125					TRUE	LD filter (R2 < 0.6)
rs2337106	rs4939821	smoking status measurement	2019-02-08	30595370	458000 European		18q21.1	18	48845622		CTIF			ENSG00000134030	rs4939821-?	intron_variant		NR	2e-08	7.69897			Genome-wide genotyping array	(C/T)	?	0.227	-88910	0.4384	0.1041	48845622	458000					TRUE	LD filter (R2 < 0.6)
rs11604451	rs494003	systemic lupus erythematosus	2016-09-23	26502338	5201 European 9066 European	2,018 European ancestry cases, 6,925 European ancestry controls	11q13.1	11	65774827	OVOL1	AP5B1			ENSG00000254470	rs494003-T	3_prime_UTR_variant			2e-06	5.69897	1.13	[1.08‚Äì1.19]	Genome-wide genotyping array	(G/A)	T	0.1554	-9412	0.9487	0.0553	65774827	14267					TRUE	LD filter (R2 < 0.6)
rs11604451	rs494003	systemic lupus erythematosus	2017-02-19	27399966	1659 Chinese 3398 Chinese 4036 European 6959 European	3,043 Chinese ancestry cases, 5,074 Chinese ancestry controls, 2,643 European ancestry cases, 9,032 European ancestry controls	11q13.1	11	65774827	RNASEH2C	AP5B1			ENSG00000254470	rs494003-A	3_prime_UTR_variant		0.19	6e-09	8.22185	1.14	[1.09-1.19]	Genome-wide genotyping array	(G/A)	A	0.1554	-9412	0.9487	0.0553	65774827	16052					TRUE	LD filter (R2 < 0.6)
rs11604451	rs494003	systemic lupus erythematosus	2017-02-19	27399966	1659 Chinese 3398 Chinese 4036 European 6959 European	3,043 Chinese ancestry cases, 5,074 Chinese ancestry controls, 2,643 European ancestry cases, 9,032 European ancestry controls	11q13.1	11	65774827	RNASEH2C	AP5B1			ENSG00000254470	rs494003-A	3_prime_UTR_variant		0.19	2e-06	5.69897	1.13	[1.07-1.19]	Genome-wide genotyping array	(G/A)	A	0.1554	-9412	0.9487	0.0553	65774827	16052					TRUE	LD filter (R2 < 0.6)
rs896642	rs4941038	reticulocyte count	2020-09-18	32888494	408112 British		18q21.33	18	61662263	RP11-879F14.1	NA - LINC01544		ENSG00000260440		rs4941038-T	intron_variant		0.079175	6e-09	8.22185	0.0241625	[0.016-0.032] unit increase	Genome-wide genotyping array	(C/T)	T	0.1829	-49578	0.6053	0.0524	61662263	408112					TRUE	LD filter (R2 < 0.6)
rs896642	rs4941058	unipolar depression	2018-02-01	29317602	7345 European 32211 European		18q21.33	18	61780992	intergenic	LINC01544 - RNF152	ENSG00000260440	ENSG00000176641		rs4941058-C	intergenic_variant		NR	1e-06	6	0.13	[0.071-0.189] unit decrease	Genome-wide genotyping array	(C/G)	C	0.2796	69151	0.1335	0.0108	61780992	39556					TRUE	LD filter (R2 < 0.6)
rs41284816	rs4942883	type 2 diabetes mellitus	2020-09-14	32541925	148726 European 24646 African American 8616 Hispanic 46511 Asian 965732 European 31446 African American 11829 Hispanic 169776 Asian		13q14.2	13	49857851	NR	KPNA3 - RNY4P30	ENSG00000102753	ENSG00000222148		rs4942883-C	regulatory_region_variant		0.6053	9e-09	8.04576	0.0306	[0.02-0.041] unit increase	Genome-wide genotyping array	(A/C)	C	0.3223	-224002	0.9132	0.012	49857851	1407282					TRUE	LD filter (R2 < 0.6)
rs41284816	rs4942885	cytokine measurement	2021-07-30	33104735	303 European		13q14.2	13	49858051	NR	KPNA3 - RNY4P30	ENSG00000102753	ENSG00000222148		rs4942885-C	regulatory_region_variant		0.425	8e-06	5.09691			Genome-wide genotyping array	(C/T)	C	0.3197	-223802	0.9135	0.0121	49858051	303					TRUE	LD filter (R2 < 0.6)
rs41284816	rs4942889	heel bone mineral density	2019-02-08	30595370	446000 European		13q14.2	13	49872405		KPNA3 - RNY4P30	ENSG00000102753	ENSG00000222148		rs4942889-?	intergenic_variant		NR	3e-14	13.5229			Genome-wide genotyping array	(C/G)	?	0.1849	-209448	0.9278	0.0259	49872405	446000					TRUE	LD filter (R2 < 0.6)
rs41284816	rs4942901	heel bone mineral density	2019-01-28	30598549	426824 British		13q14.2	13	49974279	DLEU2	DLEU2			ENSG00000231607	rs4942901-C	intron_variant		0.74846	1e-11	11	0.0148395	[0.011-0.019] unit increase	Genome-wide genotyping array	(C/T)	C	0.1617	-107574	1	0.0354	49974279	426824					TRUE	LD filter (R2 < 0.6)
rs11237450	rs4945275	glomerular filtration rate	2018-07-28	29403010	143658 Japanese		11q14.1	11	78408776	GAB2	GAB2			ENSG00000033327	rs4945275-?	intron_variant		NR	1e-08	8	0.02126	[0.014-0.029] unit increase novel	Genome-wide genotyping array	(G/A)	?	0.3797	96466	0.9433	0.4413	78408776	143658					TRUE	LD filter (R2 < 0.6)
rs9480867	rs4945816	brain volume measurement	2021-05-04	32963231	22824 European African American		6q21	6	108680839	FOXO3	FOXO3			ENSG00000118689	rs4945816-?	3_prime_UTR_variant			9e-10	9.04576			Genome-wide genotyping array	(C/T)	?	0.482	26396	0.9837	0.2303	108680839	22824					TRUE	LD filter (R2 < 0.6)
rs9480867	rs4945816	schizophrenia, intelligence, self reported educational attainment	2019-09-04	31374203	328917 107207 77096 European 43456 European		6q21	6	108680839	FOXO3	FOXO3			ENSG00000118689	rs4945816-?	3_prime_UTR_variant		NR	9e-15	14.0458	0.017032	[0.013-0.021] unit increase	Genome-wide genotyping array	(C/T)	?	0.482	26396	0.9837	0.2303	108680839	556676					TRUE	LD filter (R2 < 0.6)
rs9480867	rs4945823	triglyceride measurement	2021-12-14	34594039	343992 European 111667 East Asian		6q21	6	108907477		ARMC2			ENSG00000118690	rs4945823-A	intron_variant		NR	4e-10	9.39794	0.0183	[0.013-0.024] unit increase	Genome-wide genotyping array	(T/A)	A	0.241	253034	0.1216	0.0119	108907477	455659					TRUE	LD filter (R2 < 0.6)
rs7766720	rs4946811	cortical thickness	2021-12-15	34560273	35657 White British		6q21	6	107099312	NR	BEND3			ENSG00000178409	rs4946811-C	intron_variant		0.3587	1e-08	8			Genome-wide genotyping array	(A/C)	C	0.3588	247537	0.3807	0.0163	107099312	35657					TRUE	LD filter (R2 < 0.6)
rs7766720	rs4946811	cortical surface area measurement	2021-12-15	34560273	35657 White British		6q21	6	107099312	NR	BEND3			ENSG00000178409	rs4946811-C	intron_variant		0.3587	4e-11	10.3979			Genome-wide genotyping array	(A/C)	C	0.3588	247537	0.3807	0.0163	107099312	35657					TRUE	LD filter (R2 < 0.6)
rs7766720	rs4946811	cortical surface area measurement	2022-03-07	34910505	33748 European		6q21	6	107099312		BEND3			ENSG00000178409	rs4946811-C	intron_variant		0.42	8e-10	9.09691	6.14	z score increase	Genome-wide genotyping array	(A/C)	C	0.3588	247537	0.3807	0.0163	107099312	33748					TRUE	LD filter (R2 < 0.6)
rs7766720	rs4946811	cortical thickness	2022-03-07	34910505	33748 European		6q21	6	107099312		BEND3			ENSG00000178409	rs4946811-C	intron_variant		0.42	5e-09	8.30103	5.84	z score increase	Genome-wide genotyping array	(A/C)	C	0.3588	247537	0.3807	0.0163	107099312	33748					TRUE	LD filter (R2 < 0.6)
rs9480867	rs4946935	reaction time measurement	2018-09-17	29844566	330069 European		6q21	6	108679539	FOXO3	FOXO3			ENSG00000118689	rs4946935-?	intron_variant		NR	8e-12	11.0969	0.012285	[0.0088-0.0158] unit decrease	Genome-wide genotyping array	(A/G)	?	0.4886	25096	0.9839	0.2366	108679539	330069					TRUE	LD filter (R2 < 0.6)
rs9480867	rs4946935	brain volume measurement	2020-01-28	31676860	19629 British		6q21	6	108679539	NR	FOXO3			ENSG00000118689	rs4946935-?	intron_variant		NR	2e-08	7.69897			Genome-wide genotyping array	(A/G)	?	0.4886	25096	0.9839	0.2366	108679539	19629					TRUE	LD filter (R2 < 0.6)
rs9480867	rs4946935	creatinine measurement	2022-04-27	35213538	110051 European		6q21	6	108679539		FOXO3			ENSG00000118689	rs4946935-A	intron_variant		0.28663	3e-09	8.52288	0.0234383	[0.016-0.031] unit decrease	Genome-wide genotyping array	(A/G)	A	0.4886	25096	0.9839	0.2366	108679539	110051					TRUE	LD filter (R2 < 0.6)
rs9480867	rs4946935	intelligence	2018-09-12	29942086	269867 European		6q21	6	108679539	NR	FOXO3			ENSG00000118689	rs4946935-A	intron_variant		NR	3e-17	16.5229	8.45	z-score decrease	Genome-wide genotyping array	(A/G)	A	0.4886	25096	0.9839	0.2366	108679539	269867					TRUE	LD filter (R2 < 0.6)
rs9480867	rs4946935	brain volume measurement	2020-01-28	31676860	19629 British		6q21	6	108679539	NR	FOXO3			ENSG00000118689	rs4946935-?	intron_variant		NR	4e-08	7.39794			Genome-wide genotyping array	(A/G)	?	0.4886	25096	0.9839	0.2366	108679539	19629					TRUE	LD filter (R2 < 0.6)
rs9480867	rs4946935	intelligence	2018-02-23	29326435	120934 British 127548		6q21	6	108679539	FOXO3	FOXO3			ENSG00000118689	rs4946935-A	intron_variant		NR	3e-14	13.5229	0.0242487	[0.018-0.03] unit decrease	Genome-wide genotyping array	(A/G)	A	0.4886	25096	0.9839	0.2366	108679539	248482					TRUE	LD filter (R2 < 0.6)
rs9480867	rs4946938	cognitive function measurement	2018-11-12	30038396	402382 European		6q21	6	108699431	Intergenic	FOXO3 - LINC00222	ENSG00000118689	ENSG00000203801		rs4946938-T	regulatory_region_variant		0.9215	3e-10	9.52288	0.027	[0.019-0.035] unit increase	Genome-wide genotyping array	(T/C)	T	0.3059	44988	0.5748	0.1918	108699431	402382					TRUE	LD filter (R2 < 0.6)
rs9480867	rs4946938	cognitive function measurement	2018-11-12	30038396	257841 European		6q21	6	108699431	Intergenic	FOXO3 - LINC00222	ENSG00000118689	ENSG00000203801		rs4946938-T	regulatory_region_variant		0.9215	1e-08	8	0.0305	[0.02-0.041] unit increase	Genome-wide genotyping array	(T/C)	T	0.3059	44988	0.5748	0.1918	108699431	257841					TRUE	LD filter (R2 < 0.6)
rs9368730	rs4947340	lymphocyte percentage of leukocytes	2020-09-18	32888494	408112 British		6p21.32	6	32467561	HLA-DRB9	HLA-DRB9, HLA-DRB9, HLA-DRB9, HLA-DRB9, HLA-DRB9, HLA-DRB9, HLA-DRB9, HLA-DRB9			ENSG00000234164, ENSG00000232705, ENSG00000228260, ENSG00000227526, ENSG00000196301, ENSG00000227384, ENSG00000237591, ENSG00000226035	rs4947340-T	intron_variant		0.40103	1e-52	52	0.0369333	[0.032-0.042] unit decrease	Genome-wide genotyping array	(C/T)	T	0.4032	-145164	0.9607	0.0607	32467561	408112					TRUE	LD filter (R2 < 0.6)
rs148635648	rs4947581	body mass index	2020-04-17	31669095	457822 European		7p12.2	7	50498269	NR	DDC, FIGNL1			ENSG00000132437, ENSG00000132436	rs4947581-?	intron_variant		NR	2e-08	7.69897			Genome-wide genotyping array	(G/A)	?	0.4567	-185283	0.4345	0.0124	50498269	457822					TRUE	LD filter (R2 < 0.6)
rs148635648	rs4947584	body mass index	2019-02-06	30595370	458000 European		7p12.1	7	50505011		DDC, FIGNL1			ENSG00000132437, ENSG00000132436	rs4947584-?	intron_variant		NR	1e-09	9			Genome-wide genotyping array	(A/T)	?	0.3367	-178541	0.4782	0.0353	50505011	458000					TRUE	LD filter (R2 < 0.6)
rs148635648	rs4947644	body mass index	2018-07-24	26426971	309889 European		7p12.1	7	50551178	DDC, ZPBP, C7orf72, IKZF1, FIGNL1, LOC100129427, GRB10, COBL	DDC			ENSG00000132437	rs4947644-T	intron_variant		0.51	2e-08	7.69897			Genome-wide genotyping array, Targeted genotyping array [Metabochip, CardioMetabochip]	(T/C)	T	0.4147	-132374	0.5297	0.0156	50551178	309889					TRUE	LD filter (R2 < 0.6)
rs148635648	rs4947644	body mass index	2018-07-24	26426971	51625 European 60654 European		7p12.1	7	50551178	DDC, ZPBP, C7orf72, IKZF1, FIGNL1, LOC100129427, GRB10, COBL	DDC			ENSG00000132437	rs4947644-T	intron_variant		0.51	8e-10	9.09691	0.03	unit increase	Genome-wide genotyping array, Targeted genotyping array [Metabochip, CardioMetabochip]	(T/C)	T	0.4147	-132374	0.5297	0.0156	50551178	112279					TRUE	LD filter (R2 < 0.6)
rs148635648	rs4947644	sex interaction measurement, body mass index, age at assessment	2018-07-24	26426971	51625 European <50 60654 European <50 90988 European >50 106622 European >50		7p12.1	7	50551178	DDC, ZPBP, C7orf72, IKZF1, FIGNL1, LOC100129427, GRB10, COBL	DDC			ENSG00000132437	rs4947644-T	intron_variant		0.51	2e-09	8.69897			Genome-wide genotyping array, Targeted genotyping array [Metabochip, CardioMetabochip]	(T/C)	T	0.4147	-132374	0.5297	0.0156	50551178	310089					TRUE	LD filter (R2 < 0.6)
rs4275190	rs4948106	serine measurement, amino acid measurement	2019-03-25	30659259	1338 Japanese		7p11.2	7	56099902	CHCHD2	PHKG1 - CHCHD2	ENSG00000164776	ENSG00000106153		rs4948106-T	regulatory_region_variant			5e-21	20.301	0.24	[0.2-0.28] unit decrease	Genome-wide genotyping array	(T/G)	T	0.4842	63207	0.8834	0.3946	56099902	1338					TRUE	LD filter (R2 < 0.6)
rs4275190	rs4948118	neuroticism measurement	2021-09-24	33349686	170911 European		7p11.2	7	56230911		CCNJP1 - RNU6-1335P	ENSG00000227491	ENSG00000202296		rs4948118-?	intergenic_variant		NR	4e-08	7.39794			Genome-wide genotyping array	(T/G)	?	0.4882	194216	0.4483	0.1134	56230911	170911					TRUE	LD filter (R2 < 0.6)
rs10821944	rs4948496	systemic lupus erythematosus	2017-02-19	27399966	1659 Chinese 3398 Chinese 4036 European 6959 European	3,043 Chinese ancestry cases, 5,074 Chinese ancestry controls, 2,643 European ancestry cases, 9,032 European ancestry controls	10q21.2	10	62045858	ARID5B	ARID5B			ENSG00000150347	rs4948496-?	intron_variant		0.469	1e-06	6	1.15	[NR]	Genome-wide genotyping array	(T/C)	?	0.3848	20528	0.7138	0.1785	62045858	16052					TRUE	LD filter (R2 < 0.6)
rs10821944	rs4948496	systemic lupus erythematosus	2013-02-21	23273568	1656 Han Chinese 3394 Han Chinese	3,256 Han Chinese ancestry cases, 5,667 Han Chinese ancestry controls, 453 Thai ancestry cases, 963 Thai ancestry controls	10q21.2	10	62045858	ARID5B, RTKN2	ARID5B			ENSG00000150347	rs4948496-C	intron_variant		0.63	5e-11	10.301	1.1765		Genome-wide genotyping array	(T/C)	C	0.3848	20528	0.7138	0.1785	62045858	5050					TRUE	LD filter (R2 < 0.6)
rs10821944	rs4948496	systemic lupus erythematosus	2016-09-23	26502338	5201 European 9066 European	2,018 European ancestry cases, 6,925 European ancestry controls	10q21.2	10	62045858	ARID5B	ARID5B			ENSG00000150347	rs4948496-C	intron_variant			1e-10	10	1.14	[1.10‚Äì1.19]	Genome-wide genotyping array	(T/C)	C	0.3848	20528	0.7138	0.1785	62045858	14267					TRUE	LD filter (R2 < 0.6)
rs10821944	rs4948498	platelet count	2020-09-21	32888493	721201 African American AfroCaribbean African European East Asian Hispanic Latin American South Asian		10q21.2	10	62062625	NR	ARID5B			ENSG00000150347	rs4948498-A	intron_variant		0.394492	1e-19	19			Genome-wide genotyping array	(G/A)	A	0.3676	37295	0.1425	0.0196	62062625	721201					TRUE	LD filter (R2 < 0.6)
rs10821944	rs4948498	platelet count	2020-09-21	32888493	542827 European		10q21.2	10	62062625	NR	ARID5B			ENSG00000150347	rs4948498-A	intron_variant		0.370832	1e-21	21	0.018376	[0.015-0.022] SD unit increase	Genome-wide genotyping array	(G/A)	A	0.3676	37295	0.1425	0.0196	62062625	542827					TRUE	LD filter (R2 < 0.6)
rs12024377	rs4950981	FEV/FEC ratio	2019-02-08	30595370	370000 European		1q32.1	1	205106231		RBBP5			ENSG00000117222	rs4950981-?	intron_variant		NR	2e-18	17.699			Genome-wide genotyping array	(G/C)	?	0.1747	-462499	0.4944	0.0274	205106231	370000					TRUE	LD filter (R2 < 0.6)
rs12024377	rs4951168	contactin-2 measurement	2022-04-11	28240269	997 European	338 Greater Middle Eastern (Middle Eastern, North African or Persian), South Asian ancestry, Asian ancestry individuals	1q32.1	1	205084091		TMEM81			ENSG00000174529	rs4951168-C	missense_variant	missense	NR	2e-39	38.699	0.7847	[0.67-0.9] unit increase	Genome-wide genotyping array	(C/T)	C	0.1827	-484639	0.507	0.0304	205084091	997					TRUE	LD filter (R2 < 0.6)
rs12024377	rs4951179	red blood cell distribution width	2020-09-18	32888494	408112 British		1q32.1	1	205235944	RP11-383G10.5, TMCC2	TMCC2, TMCC2-AS1			ENSG00000133069, ENSG00000225063	rs4951179-C	intron_variant		0.616878	1e-15	15	0.0198061	[0.015-0.025] unit decrease	Genome-wide genotyping array	(G/C)	C	0.4269	-332786	0.2021	0.029	205235944	408112					TRUE	LD filter (R2 < 0.6)
rs550057	rs495203	type 2 diabetes mellitus	2020-09-14	32541925	148726 European 965732 European		9q34.2	9	133269828	NR	ABO, ABO			ENSG00000175164, ENSG00000281879	rs495203-C	intron_variant		0.6651	1e-24	24	0.0493	[0.04-0.059] unit decrease	Genome-wide genotyping array	(C/T)	C	0.3858	-1357	1	0.3752	133269828	1114458					TRUE	LD filter (R2 < 0.6)
rs4016485	rs495237	glomerular filtration rate	2019-07-05	31152163	567460 European 165726 East Asian 13842 African American 13359 South Asian 4961 Hispanic	216,518 European ancestry individuals, 64,204 non-Hispanic black individuals	5p13.1	5	39950164	LINC00603	LINC00603			ENSG00000250048	rs495237-T	intron_variant		0.2487	1e-15	15	0.0027	[0.0021-0.0033] unit increase	Genome-wide genotyping array	(G/T)	T	0.27	78819	0.9837	0.4048	39950164	765348					TRUE	LD filter (R2 < 0.6)
rs4016485	rs495237	glomerular filtration rate	2019-07-05	31152163	567460 European	216,518 European ancestry individuals	5p13.1	5	39950164	LINC00603	LINC00603			ENSG00000250048	rs495237-T	intron_variant		0.2484	1e-14	14	0.0029	[0.0021-0.0037] unit increase	Genome-wide genotyping array	(G/T)	T	0.27	78819	0.9837	0.4048	39950164	567460					TRUE	LD filter (R2 < 0.6)
rs4016485	rs495237	glomerular filtration rate	2022-05-26	34272381	1004040 European 165726 East Asian 13842 African American 13359 South Asian 4961 Hispanic 2	417,288 European ancestry individuals	5p13.1	5	39950164		LINC00603			ENSG00000250048	rs495237-G	intron_variant		0.7463	2e-18	17.699	0.0024	[0.0018-0.003] unit decrease	Genome-wide genotyping array	(G/T)	G	0.27	78819	0.9837	0.4048	39950164	1201930					TRUE	LD filter (R2 < 0.6)
rs2301343	rs4952632	PR interval	2015-05-11	25055868	2994 Japanese	6,805 Korean ancestry individuals	2p22.1	2	40520865	LOC400950, SLC8A1	SLC8A1			ENSG00000183023	rs4952632-C	intron_variant		0.389	6e-13	12.2218	2.325	[NR] unit increase	Genome-wide genotyping array	(T/G)	C	0.1935	67856	0.8771	0.0372	40520865	2994					TRUE	LD filter (R2 < 0.6)
rs2301343	rs4952632	PR interval	2019-07-02	31217584	3360 African American 13702 Hispanic/Latino 129 Asian 231 Native American		2p22.1	2	40520865	NR	SLC8A1			ENSG00000183023	rs4952632-?	intron_variant		NR	6e-08	7.22185	1.70485	[1.09-2.32] unit increase	Genome-wide genotyping array	(T/G)	?	0.1935	67856	0.8771	0.0372	40520865	17422					TRUE	LD filter (R2 < 0.6)
rs12614953	rs4952668	systolic blood pressure	2019-02-08	30595370	422000 European		2p21	2	43159429		LINC02580 - ZFP36L2	ENSG00000230587	ENSG00000152518		rs4952668-?	intergenic_variant		NR	7e-10	9.1549			Genome-wide genotyping array	(G/A)	?	0.4211	-34893	0.3477	0.0882	43159429	422000					TRUE	LD filter (R2 < 0.6)
rs2346418	rs4952842	body height	2021-12-14	34594039	360388 European 165056 East Asian		2p21	2	46698591		CRIPT - LINC01118	ENSG00000119878	ENSG00000222005		rs4952842-A	regulatory_region_variant		NR	1e-28	28	0.0172	[0.014-0.02] unit increase	Genome-wide genotyping array	(C/A)	A	0.1901	397116	0.2604	0.0362	46698591	525444					TRUE	LD filter (R2 < 0.6)
rs12614953	rs4952979	hematocrit	2020-09-21	32888493	562259 European		2p21	2	43196756	NR	LINC02580 - ZFP36L2	ENSG00000230587	ENSG00000152518		rs4952979-T	intergenic_variant		0.47967	3e-21	20.5229	0.017916	[0.014-0.022] SD unit decrease	Genome-wide genotyping array	(C/T)	T	0.4133	2434	0.919	0.5969	43196756	562259					TRUE	LD filter (R2 < 0.6)
rs12614953	rs4952979	hemoglobin measurement	2020-09-21	32888493	563946 European		2p21	2	43196756	NR	LINC02580 - ZFP36L2	ENSG00000230587	ENSG00000152518		rs4952979-T	intergenic_variant		0.479526	2e-21	20.699	0.017944	[0.014-0.022] SD unit decrease	Genome-wide genotyping array	(C/T)	T	0.4133	2434	0.919	0.5969	43196756	563946					TRUE	LD filter (R2 < 0.6)
rs12614953	rs4952979	hemoglobin measurement	2020-09-21	32888493	746431 African American AfroCaribbean African European East Asian Hispanic Latin American South Asian		2p21	2	43196756	NR	LINC02580 - ZFP36L2	ENSG00000230587	ENSG00000152518		rs4952979-T	intergenic_variant		0.549102	8e-23	22.0969			Genome-wide genotyping array	(C/T)	T	0.4133	2434	0.919	0.5969	43196756	746431					TRUE	LD filter (R2 < 0.6)
rs12614953	rs4952979	red blood cell density measurement	2020-09-21	32888493	545203 European		2p21	2	43196756	NR	LINC02580 - ZFP36L2	ENSG00000230587	ENSG00000152518		rs4952979-T	intergenic_variant		0.479601	3e-19	18.5229	0.016983	[0.013-0.021] SD unit decrease	Genome-wide genotyping array	(C/T)	T	0.4133	2434	0.919	0.5969	43196756	545203					TRUE	LD filter (R2 < 0.6)
rs12614953	rs4952979	erythrocyte count	2019-02-08	30595370	445000 European		2p21	2	43196756		LINC02580 - ZFP36L2	ENSG00000230587	ENSG00000152518		rs4952979-?	intergenic_variant		NR	2e-18	17.699			Genome-wide genotyping array	(C/T)	?	0.4133	2434	0.919	0.5969	43196756	445000					TRUE	LD filter (R2 < 0.6)
rs10774020	rs495316	BMI-adjusted waist-hip ratio	2021-08-24	34021172	219872 British		12p13.33	12	274676	RP11-283I3.6	SLC6A13 - KDM5A	ENSG00000010379	ENSG00000073614		rs495316-G	non_coding_transcript_exon_variant		NR	1e-08	8	0.0184999	[0.012-0.025] unit increase	Genome-wide genotyping array	(T/G)	G	0.1346	34966	0.305	0.0122	274676	219872					TRUE	LD filter (R2 < 0.6)
rs10774020	rs495316	BMI-adjusted waist-hip ratio	2021-08-24	34021172	219872 British		12p13.33	12	274676	RP11-283I3.6	SLC6A13 - KDM5A	ENSG00000010379	ENSG00000073614		rs495316-G	non_coding_transcript_exon_variant		NR	3e-08	7.52288	0.0179699	[0.012-0.024] unit increase	Genome-wide genotyping array	(T/G)	G	0.1346	34966	0.305	0.0122	274676	219872					TRUE	LD filter (R2 < 0.6)
rs2346418	rs4953345	renal cell carcinoma	2015-11-12	25826619	2215 Western European 8566 Western European	2,844 European ancestry cases, 7,270 European ancestry controls	2p21	2	46325462	EPAS1	EPAS1			ENSG00000116016	rs4953345-A	intron_variant		NR	5e-10	9.30103	1.25	[1.17-1.33]	Genome-wide genotyping array	(T/A)	A	0.2808	23987	0.3313	0.0974	46325462	10781					TRUE	LD filter (R2 < 0.6)
rs10774020	rs495360	body height	2019-05-21	30595370	458000 European		12p13.33	12	218255		SLC6A12 - SLC6A13	ENSG00000111181	ENSG00000010379		rs495360-?	intergenic_variant		NR	2e-14	13.699			Genome-wide genotyping array	(C/A)	?	0.492	-21455	0.1973	0.0338	218255	458000					TRUE	LD filter (R2 < 0.6)
rs12614953	rs4953671	prostate carcinoma	2020-11-13	32887889	10792 European 410350 European		2p21	2	42846408		CHORDC1P1 - NA	ENSG00000232202			rs4953671-G	regulatory_region_variant		0.671879	3e-07	6.52288	1.0826	NR	Genome-wide genotyping array	(G/T)	G	0.3494	-347913	0.1724	0.0159	42846408	421142					TRUE	LD filter (R2 < 0.6)
rs6707326	rs4953911	multiple sclerosis	2013-09-21	20117844	1040 European	873 European ancestry cases	2q21.3	2	134311223	MGAT5	MGAT5			ENSG00000152127	rs4953911-T	intron_variant		0.36	2e-07	6.69897			Genome-wide genotyping array	(T/A)	T	0.4932	-288911	0.3745	0.035	134311223	1040					TRUE	LD filter (R2 < 0.6)
rs6707326	rs4954158	attention deficit hyperactivity disorder, substance abuse, antisocial behaviour measurement	2021-11-02	34446935	53293 European / 164684 European 186875 European 357187 European at 336121 European 426379 European 1251809 European		2q21.3	2	134669048		TMEM163			ENSG00000152128	rs4954158-T	intron_variant		0.339	2e-09	8.69897	0.007	[0.005-0.009] unit increase	Genome-wide genotyping array	(T/C)	T	0.4465	68913	0.9725	0.1851	134669048	2776348					TRUE	LD filter (R2 < 0.6)
rs6707326	rs4954162	Parkinson disease	2019-12-19	31701892	15056 European 18618 European 449056 European	22,632 European ancestry cases, 968,735 European ancestry controls	2q21.3	2	134681219	TMEM163	TMEM163			ENSG00000152128	rs4954162-A	intron_variant		0.1642	2e-08	7.69897	0.0746	[0.049-0.1] unit decrease	Genome-wide genotyping array	(G/A)	A	0.1108	81084	0.9815	0.0291	134681219	482730					TRUE	LD filter (R2 < 0.6)
rs6707326	rs4954174	cognitive function measurement	2018-11-12	30038396	402382 European		2q21.3	2	134774133	Intergenic	CCNT2-AS1			ENSG00000224043	rs4954174-A	intron_variant		0.8463	2e-08	7.69897	0.018	[0.012-0.024] unit increase	Genome-wide genotyping array	(A/G)	A	0.3534	173998	0.6789	0.0611	134774133	402382					TRUE	LD filter (R2 < 0.6)
rs6707326	rs4954174	mathematical ability	2018-11-12	30038396	811539 European		2q21.3	2	134774133	Intergenic	CCNT2-AS1			ENSG00000224043	rs4954174-A	intron_variant		0.8103	4e-13	12.3979	0.0153	[0.011-0.019] unit increase	Genome-wide genotyping array	(A/G)	A	0.3534	173998	0.6789	0.0611	134774133	811539					TRUE	LD filter (R2 < 0.6)
rs6707326	rs4954192	asthma, response to diisocyanate	2016-02-07	25918132	74 European 824 European		2q21.3	2	134875411	ACMSD, TMEM163, CCNT2	CCNT2-AS1, ACMSD			ENSG00000224043, ENSG00000153086	rs4954192-A	intron_variant		0.41	6e-07	6.22185	2.36	[1.67-3.34]	Genome-wide genotyping array	(C/T)	A	0.3239	275276	0.5826	0.172	134875411	898					TRUE	LD filter (R2 < 0.6)
rs6707326	rs4954192	total cholesterol measurement	2021-12-14	34594039	344278 European 135808 East Asian		2q21.3	2	134875411		CCNT2-AS1, ACMSD			ENSG00000224043, ENSG00000153086	rs4954192-T	intron_variant		NR	2e-15	14.699	0.018	[0.013-0.023] unit increase	Genome-wide genotyping array	(C/T)	T	0.3239	275276	0.5826	0.172	134875411	480086					TRUE	LD filter (R2 < 0.6)
rs6707326	rs4954192	thyroxine measurement	2019-01-14	30367059	49269 European	up to 22,383 European ancestry individuals	2q21.3	2	134875411	ACMSD	CCNT2-AS1, ACMSD			ENSG00000224043, ENSG00000153086	rs4954192-T	intron_variant		0.43	9e-09	8.04576	0.033	[0.021-0.045] unit decrease	Genome-wide genotyping array	(C/T)	T	0.3239	275276	0.5826	0.172	134875411	49269					TRUE	LD filter (R2 < 0.6)
rs6707326	rs4954192	low density lipoprotein cholesterol measurement	2020-07-21	32203549	440546 European		2q21.3	2	134875411	ACMSD	CCNT2-AS1, ACMSD			ENSG00000224043, ENSG00000153086	rs4954192-C	intron_variant		0.626527	6e-12	11.2218	0.0147212	[0.011-0.019] unit decrease	Genome-wide genotyping array	(C/T)	C	0.3239	275276	0.5826	0.172	134875411	440546					TRUE	LD filter (R2 < 0.6)
rs6707326	rs4954192	diastolic blood pressure	2018-11-29	30224653	757601 European		2q21.3	2	134875411	CCNT2-AS1	CCNT2-AS1, ACMSD			ENSG00000224043, ENSG00000153086	rs4954192-C	intron_variant		0.6128	8e-12	11.0969	0.1225	[0.087-0.158] mmHg increase	Genome-wide genotyping array	(C/T)	C	0.3239	275276	0.5826	0.172	134875411	757601					TRUE	LD filter (R2 < 0.6)
rs6707326	rs4954218	monocyte count	2021-12-14	34594039	349856 European 95119 East Asian		2q21.3	2	135045855		MAP3K19			ENSG00000176601	rs4954218-T	intron_variant		NR	2e-12	11.699	0.0176	[0.013-0.022] unit decrease	Genome-wide genotyping array	(G/T)	T	0.0757	445720	0.6065	0.1241	135045855	444975					TRUE	LD filter (R2 < 0.6)
rs6707326	rs4954218	serum non-albumin protein measurement	2021-06-29	33462484	313032 European 5573 African 6687 South Asian		2q21.3	2	135045855	NR	MAP3K19			ENSG00000176601	rs4954218-T	intron_variant		NR	9e-10	9.04576	0.0166	[0.011-0.022] unit decrease	Genome-wide genotyping array	(G/T)	T	0.0757	445720	0.6065	0.1241	135045855	325292					TRUE	LD filter (R2 < 0.6)
rs6707326	rs4954218	obsolete_keratoconus	2011-11-04	21979947	222 European 3324 European	304 European ancestry cases, 518 European ancestry controls, 146 European ancestry cases and 161 European ancestry controls from 70 families	2q21.3	2	135045855	RAB3GAP1	MAP3K19			ENSG00000176601	rs4954218-?	intron_variant		NR	1e-09	9	1.61		Genome-wide genotyping array	(G/T)	?	0.0757	445720	0.6065	0.1241	135045855	3546					TRUE	LD filter (R2 < 0.6)
rs6708702	rs4954559	low density lipoprotein cholesterol measurement	2021-06-29	33462484	341875 European 6003 African 7319 South Asian		2q21.3	2	136064697	NR	DARS1-AS1 - CXCR4	ENSG00000231890	ENSG00000121966		rs4954559-G	regulatory_region_variant		NR	1e-09	9	0.0183	[0.012-0.024] unit increase	Genome-wide genotyping array	(A/G)	G	0.3377	-251865	0.1381	0.011	136064697	355197					TRUE	LD filter (R2 < 0.6)
rs6708702	rs4954559	total cholesterol measurement	2021-06-29	33462484	342508 European 6014 African 7336 South Asian		2q21.3	2	136064697	NR	DARS1-AS1 - CXCR4	ENSG00000231890	ENSG00000121966		rs4954559-G	regulatory_region_variant		NR	1e-12	12	0.0213	[0.015-0.027] unit increase	Genome-wide genotyping array	(A/G)	G	0.3377	-251865	0.1381	0.011	136064697	355858					TRUE	LD filter (R2 < 0.6)
rs6708702	rs4954585	colorectal cancer	2018-01-15	29228715	978 Austrian 636 Austrian 4294 European		2q22.1	2	136240824	CXCR4	HNRNPKP2 - UBBP1	ENSG00000227347	ENSG00000230037		rs4954585-?	intergenic_variant			1e-06	6	1.258	[NR]	Genome-wide genotyping array	(C/T)	?	0.3912	-75738	0.1606	0.0146	136240824	5908					TRUE	LD filter (R2 < 0.6)
rs34293138	rs4955411	smoking cessation	2021-05-19	33082346	450129 European		3p21.31	3	49107871	USP19	QARS1 - USP19	ENSG00000172053	ENSG00000172046		rs4955411-G	intergenic_variant			1e-10	10	0.965	[NR]	Genome-wide genotyping array	(A/G)	G	0.1625	-433713	0.8415	0.0381	49107871	450129					TRUE	LD filter (R2 < 0.6)
rs34293138	rs4955411	mean corpuscular volume	2021-12-14	34594039	350473 European 129832 East Asian		3p21.31	3	49107871		QARS1 - USP19	ENSG00000172053	ENSG00000172046		rs4955411-G	intergenic_variant		NR	9e-24	23.0458	0.0286	[0.023-0.034] unit decrease	Genome-wide genotyping array	(A/G)	G	0.1625	-433713	0.8415	0.0381	49107871	480305					TRUE	LD filter (R2 < 0.6)
rs34293138	rs4955417	wellbeing measurement	2019-03-18	30643256	2083151 European	287,239 European ancestry individuals	3p21.31	3	49260772	NR	IHO1 - C3orf62	ENSG00000173421	ENSG00000188315		rs4955417-C	non_coding_transcript_exon_variant		0.736687	5e-11	10.301	0.00684139	[0.0048-0.0089] unit decrease	Genome-wide genotyping array	(T/C)	C	0.2083	-280812	0.8321	0.0505	49260772	2083151					TRUE	LD filter (R2 < 0.6)
rs34293138	rs4955417	neuroticism measurement	2019-03-18	30643256	523783 European	59,206 European ancestry individuals	3p21.31	3	49260772	NR	IHO1 - C3orf62	ENSG00000173421	ENSG00000188315		rs4955417-C	non_coding_transcript_exon_variant		0.736687	1e-10	10	0.0109453	[0.0076-0.0143] unit decrease	Genome-wide genotyping array	(T/C)	C	0.2083	-280812	0.8321	0.0505	49260772	523783					TRUE	LD filter (R2 < 0.6)
rs34293138	rs4955417	depressive symptom measurement	2018-02-27	29292387	354862 European		3p21.31	3	49260772	NR	IHO1 - C3orf62	ENSG00000173421	ENSG00000188315		rs4955417-T	non_coding_transcript_exon_variant		0.2653	5e-08	7.30103	0.0132	[0.0085-0.0179] unit increase	Genome-wide genotyping array	(T/C)	T	0.2083	-280812	0.8321	0.0505	49260772	354862					TRUE	LD filter (R2 < 0.6)
rs34293138	rs4955426	mean corpuscular volume	2021-11-12	34104963	362595 British		3p21.31	3	49106005		QARS1 - USP19	ENSG00000172053	ENSG00000172046		rs4955426-C	intergenic_variant		0.222	4e-21	20.3979	0.12	[0.1-0.15] % increase	Genome-wide genotyping array	(C/A)	C	0.0671	-435579	0.9589	0.0183	49106005	362595					TRUE	LD filter (R2 < 0.6)
rs7687209	rs4956211	systemic lupus erythematosus	2011-04-07	21408207	811 ds European 906 ds European 4813 European		4q25	4	108801970	COL25A1	RCC2P8 - COL25A1	ENSG00000250185	ENSG00000188517		rs4956211-A	regulatory_region_variant		0.35	1e-06	6	1.33	[1.19-1.48]	Genome-wide genotyping array	(G/A)	A	0.3622	29200	0.5724	0.1161	108801970	6530					TRUE	LD filter (R2 < 0.6)
rs13159523	rs4956965	BMI-adjusted waist circumference	2021-08-24	34021172	219872 British		5p15.33	5	732185	ZDHHC11, ZDHHC11B	ZDHHC11B			ENSG00000206077	rs4956965-T	3_prime_UTR_variant		NR	7e-09	8.1549	0.0199899	[0.013-0.027] unit decrease	Genome-wide genotyping array	(C/T)	T	0.0944	55338	0.5172	0.0578	732185	219872					TRUE	LD filter (R2 < 0.6)
rs13159523	rs4957048	ulcerative colitis	2010-04-02	20228799	2693 European 6791 European	2,009 European ancestry cases, 1,580 European ancestry controls	5p15.33	5	583327	CEP72, TPPP	MIR4456 - CEP72	ENSG00000264233	ENSG00000112877		rs4957048-C	intergenic_variant		NR	1e-09	9	1.11	[NR]	Genome-wide genotyping array	(G/A)	C	0.1134	-93520	0.6919	0.1268	583327	9484					TRUE	LD filter (R2 < 0.6)
rs13159523	rs4957048	ulcerative colitis	2017-06-02	28067908	12366 European 33609 European		5p15.33	5	583327	AC026740.1, TPPP, SLC9A3, CEP72	MIR4456 - CEP72	ENSG00000264233	ENSG00000112877		rs4957048-?	intergenic_variant			2e-07	6.69897			Genome-wide genotyping array	(G/A)	?	0.1134	-93520	0.6919	0.1268	583327	45975					TRUE	LD filter (R2 < 0.6)
rs13159523	rs4957081	esophageal adenocarcinoma, Barrett's esophagus, sex interaction measurement	2021-04-08	32918910	6758 European 1670 European 7489 European 6174 European		5p15.33	5	646303	CEP72	CEP72			ENSG00000112877	rs4957081-C	intron_variant		NR	4e-09	8.39794			Genome-wide genotyping array	(G/C)	C	0.1002	-30544	0.7755	0.1387	646303	22091					TRUE	LD filter (R2 < 0.6)
rs13159523	rs4957081	esophageal adenocarcinoma, Barrett's esophagus	2021-04-08	32918910	6758 European 1670 European 7489 European 6174 European		5p15.33	5	646303	CEP72	CEP72			ENSG00000112877	rs4957081-C	intron_variant		NR	7e-08	7.1549	1.18	[1.11-1.25]	Genome-wide genotyping array	(G/C)	C	0.1002	-30544	0.7755	0.1387	646303	22091					TRUE	LD filter (R2 < 0.6)
rs13159523	rs4957107	serum urea measurement	2021-06-29	33462484	342286 European 6015 African 7336 South Asian		5p15.33	5	699532	NR	TPPP - ZDHHC11B	ENSG00000171368	ENSG00000206077		rs4957107-A	intergenic_variant		NR	9e-11	10.0458	0.0212	[0.015-0.028] unit decrease	Genome-wide genotyping array	(G/A)	A	0.0843	22685	0.8278	0.1306	699532	355637					TRUE	LD filter (R2 < 0.6)
rs13159523	rs4957107	blood urea nitrogen measurement	2021-12-14	34594039	344052 European 148767 East Asian		5p15.33	5	699532		TPPP - ZDHHC11B	ENSG00000171368	ENSG00000206077		rs4957107-A	intergenic_variant		NR	4e-11	10.3979	0.0206	[0.015-0.027] unit decrease	Genome-wide genotyping array	(G/A)	A	0.0843	22685	0.8278	0.1306	699532	492819					TRUE	LD filter (R2 < 0.6)
rs12153248	rs4957473	creatinine measurement	2021-06-29	33462484	342376 European 6016 African 7339 South Asian		5p13.1	5	39343061	NR	C9			ENSG00000113600	rs4957473-G	intron_variant		NR	5e-24	23.301	0.0247	[0.02-0.029] unit decrease	Genome-wide genotyping array	(A/G)	G	0.2582	-57142	0.3218	0.0149	39343061	355731					TRUE	LD filter (R2 < 0.6)
rs12153248	rs4957473	glomerular filtration rate	2021-06-29	33462484	342376 European 6016 African 7339 South Asian		5p13.1	5	39343061	NR	C9			ENSG00000113600	rs4957473-G	intron_variant		NR	1e-23	23	0.0245	[0.02-0.029] unit increase	Genome-wide genotyping array	(A/G)	G	0.2582	-57142	0.3218	0.0149	39343061	355731					TRUE	LD filter (R2 < 0.6)
rs550057	rs495828	hematocrit	2013-11-05	20139978	Up 14402 Japanese		9q34.2	9	133279294	ABO	ABO - Y_RNA	ENSG00000281879	ENSG00000200361		rs495828-T	intergenic_variant		0.28	6e-10	9.22185	0.081	[0.056-0.106] unit decrease	Genome-wide genotyping array	(G/T)	T	0.1603	8270	0.8384	0.5697	133279294	14402					TRUE	LD filter (R2 < 0.6)
rs550057	rs495828	low density lipoprotein cholesterol measurement, alcohol drinking	2019-07-05	30698716	56505 European 9870 African American 2491 Asian 2528 Hispanic 33388 European 11119 African American 9959 Asian 1466 Hispanic	107,548 European ancestry current drinkers, 2,028 African American or Afro-Caribbean current drinkers, 41,240 Asian ancestry current drinkers, 6,622 Hispanic individuals, 1,984 Brazilian ancestry individuals, 29,438 European ancestry non-drinkers, 2,447 African American or Afro-Caribbean non-drinkers, 67,191 Asian ancestry non-drinkers, 7,092 Hispanic non-drinkers, 1,668 Brazilian ancestry non-drinkers	9q34.2	9	133279294	ABO, SURF6	ABO - Y_RNA	ENSG00000281879	ENSG00000200361		rs495828-T	intergenic_variant		NR	5e-69	68.301			Genome-wide genotyping array	(G/T)	T	0.1603	8270	0.8384	0.5697	133279294	127326					TRUE	LD filter (R2 < 0.6)
rs550057	rs495828	erythrocyte count	2017-05-11	28017375	40258 European 16128 African American 15252 East Asian .	16,389 individuals of European and African American ancestry.	9q34.2	9	133279294	ABO	ABO - Y_RNA	ENSG00000281879	ENSG00000200361		rs495828-?	intergenic_variant		NR	1e-08	8			Genome-wide genotyping array	(G/T)	?	0.1603	8270	0.8384	0.5697	133279294	71638					TRUE	LD filter (R2 < 0.6)
rs550057	rs495828	low density lipoprotein cholesterol measurement, alcohol consumption measurement	2019-07-05	30698716	44831 European 3976 African American 1288 Asian 827 Hispanic 11674 European 5894 African American 1203 Asian 1701 Hispanic	71,281 European ancestry regular drinkers, 711 African American or Afro-Caribbean regular drinkers, 35,088 Asian ancestry regular drinkers, 3,742 Hispanic regular drinkers, 36,267 European ancestry non-regular drinkers, 1,317 African American or Afro-Caribbean non-regular drinkers, 6,152 Asian ancestry non-regular drinkers, 2,880 Hispanic non-regular drinkers	9q34.2	9	133279294	ABO, SURF6	ABO - Y_RNA	ENSG00000281879	ENSG00000200361		rs495828-T	intergenic_variant		NR	1e-114	114			Genome-wide genotyping array	(G/T)	T	0.1603	8270	0.8384	0.5697	133279294	71394					TRUE	LD filter (R2 < 0.6)
rs550057	rs495828	triglyceride measurement, alcohol consumption measurement	2019-07-05	30698716	44831 European 3976 African American 1288 Asian 827 Hispanic 11674 European 5894 African American 1203 Asian 1701 Hispanic	71,281 European ancestry regular drinkers, 711 African American or Afro-Caribbean regular drinkers, 35,088 Asian ancestry regular drinkers, 3,742 Hispanic regular drinkers, 36,267 European ancestry non-regular drinkers, 1,317 African American or Afro-Caribbean non-regular drinkers, 6,152 Asian ancestry non-regular drinkers, 2,880 Hispanic non-regular drinkers	9q34.2	9	133279294	ABO, SURF6	ABO - Y_RNA	ENSG00000281879	ENSG00000200361		rs495828-T	intergenic_variant		NR	2e-07	6.69897			Genome-wide genotyping array	(G/T)	T	0.1603	8270	0.8384	0.5697	133279294	71394					TRUE	LD filter (R2 < 0.6)
rs550057	rs495828	low density lipoprotein cholesterol measurement	2019-07-05	30698716	56505 European 9870 African American 2491 Asian 2528 Hispanic	107,548 European ancestry individuals, 2,028 African American or Afro-Caribbean individuals, 41,240 Asian ancestry individuals, 6,622 Hispanic individuals, 1,984 Brazilian ancestry individuals	9q34.2	9	133279294	ABO, SURF6	ABO - Y_RNA	ENSG00000281879	ENSG00000200361		rs495828-T	intergenic_variant		NR	1e-07	7	3.35	NR unit increase	Genome-wide genotyping array	(G/T)	T	0.1603	8270	0.8384	0.5697	133279294	71394					TRUE	LD filter (R2 < 0.6)
rs550057	rs495828	venous thromboembolism	2012-08-15	22672568	1503 European 1459 European	1,407 cases, 1,418 controls	9q34.2	9	133279294	ABO	ABO - Y_RNA	ENSG00000281879	ENSG00000200361		rs495828-T	intergenic_variant		0.272	3e-16	15.5229	1.65	[1.46-1.86]	Genome-wide genotyping array	(G/T)	T	0.1603	8270	0.8384	0.5697	133279294	2962					TRUE	LD filter (R2 < 0.6)
rs550057	rs495828	hemoglobin measurement	2017-05-11	28017375	40258 European 16128 African American 15252 East Asian .	16,389 European and African American individuals	9q34.2	9	133279294	ABO	ABO - Y_RNA	ENSG00000281879	ENSG00000200361		rs495828-?	intergenic_variant		NR	1e-19	19			Genome-wide genotyping array	(G/T)	?	0.1603	8270	0.8384	0.5697	133279294	71638					TRUE	LD filter (R2 < 0.6)
rs550057	rs495828	low density lipoprotein cholesterol measurement	2019-07-05	30698716	89893 European 20989 African American 12450 Asian 3994 spanic	136,986 European ancestry individuals, 4,475 African American or Afro-Caribbean individuals, 108,431 Asian ancestry individuals, 13,714 Hispanic individuals, 3,652 Brazilian ancestry individuals	9q34.2	9	133279294	ABO, SURF6	ABO - Y_RNA	ENSG00000281879	ENSG00000200361		rs495828-T	intergenic_variant		NR	7e-29	28.1549	2.222	NR unit increase	Genome-wide genotyping array	(G/T)	T	0.1603	8270	0.8384	0.5697	133279294	127326					TRUE	LD filter (R2 < 0.6)
rs550057	rs495828	triglyceride measurement, alcohol drinking	2019-07-05	30698716	56505 European 9870 African American 2491 Asian 2528 Hispanic 33388 European 11119 African American 9959 Asian 1466 Hispanic	107,548 European ancestry current drinkers, 2,028 African American or Afro-Caribbean current drinkers, 41,240 Asian ancestry current drinkers, 6,622 Hispanic individuals, 1,984 Brazilian ancestry individuals, 29,438 European ancestry non-drinkers, 2,447 African American or Afro-Caribbean non-drinkers, 67,191 Asian ancestry non-drinkers, 7,092 Hispanic non-drinkers, 1,668 Brazilian ancestry non-drinkers	9q34.2	9	133279294	ABO, SURF6	ABO - Y_RNA	ENSG00000281879	ENSG00000200361		rs495828-T	intergenic_variant		NR	1e-06	6			Genome-wide genotyping array	(G/T)	T	0.1603	8270	0.8384	0.5697	133279294	127326					TRUE	LD filter (R2 < 0.6)
rs550057	rs495828	angiotensin converting enzyme activity measurement	2010-02-02	20066004	400 Han Chinese	623 Han Chinese ancestry hypertensive cases	9q34.2	9	133279294	ABO	ABO - Y_RNA	ENSG00000281879	ENSG00000200361		rs495828-A	intergenic_variant		0.17	3e-08	7.52288	4.9	[NR] % variance	Genome-wide genotyping array	(G/T)	A	0.1603	8270	0.8384	0.5697	133279294	400					TRUE	LD filter (R2 < 0.6)
rs550057	rs495828	coronary artery disease	2018-01-29	29212778	34541 261984	88,192 cases, 162,544 controls	9q34.2	9	133279294	ABO	ABO - Y_RNA	ENSG00000281879	ENSG00000200361		rs495828-T	intergenic_variant		0.202	9e-12	11.0458	0.06	[0.042-0.078] unit increase	Genome-wide genotyping array	(G/T)	T	0.1603	8270	0.8384	0.5697	133279294	296525					TRUE	LD filter (R2 < 0.6)
rs550057	rs495828	low density lipoprotein cholesterol measurement, alcohol consumption measurement	2019-07-05	30698716	44831 European 3976 African American 1288 Asian 827 Hispanic 11674 European 5894 African American 1203 Asian 1701 Hispanic	71,281 European ancestry regular drinkers, 711 African American or Afro-Caribbean regular drinkers, 35,088 Asian ancestry regular drinkers, 3,742 Hispanic regular drinkers, 36,267 European ancestry non-regular drinkers, 1,317 African American or Afro-Caribbean non-regular drinkers, 6,152 Asian ancestry non-regular drinkers, 2,880 Hispanic non-regular drinkers	9q34.2	9	133279294	ABO, SURF6	ABO - Y_RNA	ENSG00000281879	ENSG00000200361		rs495828-T	intergenic_variant		NR	2e-08	7.69897			Genome-wide genotyping array	(G/T)	T	0.1603	8270	0.8384	0.5697	133279294	71394					TRUE	LD filter (R2 < 0.6)
rs550057	rs495828	low density lipoprotein cholesterol measurement, alcohol consumption measurement	2019-07-05	30698716	44831 European 3976 African American 1288 Asian 827 Hispanic 11674 European 5894 African American 1203 Asian 1701 Hispanic	71,281 European ancestry regular drinkers, 711 African American or Afro-Caribbean regular drinkers, 35,088 Asian ancestry regular drinkers, 3,742 Hispanic regular drinkers, 36,267 European ancestry non-regular drinkers, 1,317 African American or Afro-Caribbean non-regular drinkers, 6,152 Asian ancestry non-regular drinkers, 2,880 Hispanic non-regular drinkers	9q34.2	9	133279294	ABO, SURF6	ABO - Y_RNA	ENSG00000281879	ENSG00000200361		rs495828-T	intergenic_variant		NR	4e-103	102.398			Genome-wide genotyping array	(G/T)	T	0.1603	8270	0.8384	0.5697	133279294	71394					TRUE	LD filter (R2 < 0.6)
rs550057	rs495828	low density lipoprotein cholesterol measurement	2019-07-05	30698716	89893 European 20989 African American 12450 Asian 3994 spanic	136,986 European ancestry individuals, 4,475 African American or Afro-Caribbean individuals, 108,431 Asian ancestry individuals, 13,714 Hispanic individuals, 3,652 Brazilian ancestry individuals	9q34.2	9	133279294	ABO, SURF6	ABO - Y_RNA	ENSG00000281879	ENSG00000200361		rs495828-T	intergenic_variant		NR	1e-07	7	1.668	NR unit increase	Genome-wide genotyping array	(G/T)	T	0.1603	8270	0.8384	0.5697	133279294	127326					TRUE	LD filter (R2 < 0.6)
rs550057	rs495828	triglyceride measurement, alcohol drinking	2019-07-05	30698716	56505 European 9870 African American 2491 Asian 2528 Hispanic 33388 European 11119 African American 9959 Asian 1466 Hispanic	107,548 European ancestry current drinkers, 2,028 African American or Afro-Caribbean current drinkers, 41,240 Asian ancestry current drinkers, 6,622 Hispanic individuals, 1,984 Brazilian ancestry individuals, 29,438 European ancestry non-drinkers, 2,447 African American or Afro-Caribbean non-drinkers, 67,191 Asian ancestry non-drinkers, 7,092 Hispanic non-drinkers, 1,668 Brazilian ancestry non-drinkers	9q34.2	9	133279294	ABO, SURF6	ABO - Y_RNA	ENSG00000281879	ENSG00000200361		rs495828-T	intergenic_variant		NR	1e-07	7			Genome-wide genotyping array	(G/T)	T	0.1603	8270	0.8384	0.5697	133279294	127326					TRUE	LD filter (R2 < 0.6)
rs550057	rs495828	blood metabolite measurement	2014-12-10	24816252	Up 5591 European	Up to 1,767 European ancestry individuals	9q34.2	9	133279294	ABO	ABO - Y_RNA	ENSG00000281879	ENSG00000200361		rs495828-T	intergenic_variant		0.22	6e-34	33.2218	0.088	[0.074-0.102] unit decrease	Genome-wide genotyping array	(G/T)	T	0.1603	8270	0.8384	0.5697	133279294	5591					TRUE	LD filter (R2 < 0.6)
rs550057	rs495828	tissue factor measurement	2020-03-03	28369058	3394 European	2,639 individuals	9q34.2	9	133279294	SURF6	ABO - Y_RNA	ENSG00000281879	ENSG00000200361		rs495828-T	intergenic_variant		0.25	6e-13	12.2218	0.17	unit decrease	Targeted genotyping array [Immunochip, Cardio-MetaboChip]	(G/T)	T	0.1603	8270	0.8384	0.5697	133279294	3394					TRUE	LD filter (R2 < 0.6)
rs550057	rs495828	low density lipoprotein cholesterol measurement	2019-07-05	30698716	56505 European 9870 African American 2491 Asian 2528 Hispanic	107,548 European ancestry individuals, 2,028 African American or Afro-Caribbean individuals, 41,240 Asian ancestry individuals, 6,622 Hispanic individuals, 1,984 Brazilian ancestry individuals	9q34.2	9	133279294	ABO, SURF6	ABO - Y_RNA	ENSG00000281879	ENSG00000200361		rs495828-T	intergenic_variant		NR	2e-36	35.699	2.645	NR unit increase	Genome-wide genotyping array	(G/T)	T	0.1603	8270	0.8384	0.5697	133279294	71394					TRUE	LD filter (R2 < 0.6)
rs550057	rs495828	Eczema	2019-02-08	30595370	459000 European		9q34.2	9	133279294		ABO - Y_RNA	ENSG00000281879	ENSG00000200361		rs495828-?	intergenic_variant		NR	6e-09	8.22185			Genome-wide genotyping array	(G/T)	?	0.1603	8270	0.8384	0.5697	133279294	459000					TRUE	LD filter (R2 < 0.6)
rs550057	rs495828	blood protein measurement	2019-08-21	31320639	750 European		9q34.2	9	133279294	ABO	ABO - Y_RNA	ENSG00000281879	ENSG00000200361		rs495828-T	intergenic_variant		0.1582	3e-10	9.52288	0.44528	[0.31-0.58] unit decrease	Genome-wide genotyping array	(G/T)	T	0.1603	8270	0.8384	0.5697	133279294	750					TRUE	LD filter (R2 < 0.6)
rs550057	rs495828	low density lipoprotein cholesterol measurement, alcohol consumption measurement	2019-07-05	30698716	44831 European 3976 African American 1288 Asian 827 Hispanic 11674 European 5894 African American 1203 Asian 1701 Hispanic	71,281 European ancestry regular drinkers, 711 African American or Afro-Caribbean regular drinkers, 35,088 Asian ancestry regular drinkers, 3,742 Hispanic regular drinkers, 36,267 European ancestry non-regular drinkers, 1,317 African American or Afro-Caribbean non-regular drinkers, 6,152 Asian ancestry non-regular drinkers, 2,880 Hispanic non-regular drinkers	9q34.2	9	133279294	ABO, SURF6	ABO - Y_RNA	ENSG00000281879	ENSG00000200361		rs495828-T	intergenic_variant		NR	3e-07	6.52288			Genome-wide genotyping array	(G/T)	T	0.1603	8270	0.8384	0.5697	133279294	71394					TRUE	LD filter (R2 < 0.6)
rs550057	rs495828	hemoglobin measurement	2013-11-05	20139978	Up 14402 Japanese		9q34.2	9	133279294	ABO	ABO - Y_RNA	ENSG00000281879	ENSG00000200361		rs495828-T	intergenic_variant		0.28	1e-11	11	0.089	[0.064-0.114] unit decrease	Genome-wide genotyping array	(G/T)	T	0.1603	8270	0.8384	0.5697	133279294	14402					TRUE	LD filter (R2 < 0.6)
rs550057	rs495828	low density lipoprotein cholesterol measurement, alcohol drinking	2019-07-05	30698716	56505 European 9870 African American 2491 Asian 2528 Hispanic 33388 European 11119 African American 9959 Asian 1466 Hispanic	107,548 European ancestry current drinkers, 2,028 African American or Afro-Caribbean current drinkers, 41,240 Asian ancestry current drinkers, 6,622 Hispanic individuals, 1,984 Brazilian ancestry individuals, 29,438 European ancestry non-drinkers, 2,447 African American or Afro-Caribbean non-drinkers, 67,191 Asian ancestry non-drinkers, 7,092 Hispanic non-drinkers, 1,668 Brazilian ancestry non-drinkers	9q34.2	9	133279294	ABO, SURF6	ABO - Y_RNA	ENSG00000281879	ENSG00000200361		rs495828-T	intergenic_variant		NR	4e-86	85.3979			Genome-wide genotyping array	(G/T)	T	0.1603	8270	0.8384	0.5697	133279294	127326					TRUE	LD filter (R2 < 0.6)
rs550057	rs495828	alkaline phosphatase measurement	2013-11-05	20139978	Up 14402 Japanese		9q34.2	9	133279294	ABO	ABO - Y_RNA	ENSG00000281879	ENSG00000200361		rs495828-T	intergenic_variant		0.28	4e-59	58.3979	0.308	[0.27-0.35] unit decrease	Genome-wide genotyping array	(G/T)	T	0.1603	8270	0.8384	0.5697	133279294	14402					TRUE	LD filter (R2 < 0.6)
rs550057	rs495828	hematocrit	2017-05-11	28017375	40258 European 16128 African American 15252 East Asian .	16,389 European and African American individuals	9q34.2	9	133279294	ABO	ABO - Y_RNA	ENSG00000281879	ENSG00000200361		rs495828-T	intergenic_variant		NR	3e-09	8.52288	0.2708	[0.18-0.36] percentage decrease	Genome-wide genotyping array	(G/T)	T	0.1603	8270	0.8384	0.5697	133279294	71638					TRUE	LD filter (R2 < 0.6)
rs550057	rs495828	low density lipoprotein cholesterol measurement	2019-07-05	30698716	56505 European 9870 African American 2491 Asian 2528 Hispanic	107,548 European ancestry individuals, 2,028 African American or Afro-Caribbean individuals, 41,240 Asian ancestry individuals, 6,622 Hispanic individuals, 1,984 Brazilian ancestry individuals	9q34.2	9	133279294	ABO, SURF6	ABO - Y_RNA	ENSG00000281879	ENSG00000200361		rs495828-T	intergenic_variant		NR	6e-07	6.22185	1.684	NR unit increase	Genome-wide genotyping array	(G/T)	T	0.1603	8270	0.8384	0.5697	133279294	71394					TRUE	LD filter (R2 < 0.6)
rs550057	rs495828	protein measurement	2020-07-12	29234017	494 European		9q34.2	9	133279294	NR	ABO - Y_RNA	ENSG00000281879	ENSG00000200361		rs495828-?	intergenic_variant		NR	9e-40	39.0458	0.5	[0.42-0.58] unit decrease	Genome-wide genotyping array	(G/T)	?	0.1603	8270	0.8384	0.5697	133279294	494					TRUE	LD filter (R2 < 0.6)
rs550057	rs495828	low density lipoprotein cholesterol measurement	2019-07-05	30698716	56505 European 9870 African American 2491 Asian 2528 Hispanic	107,548 European ancestry individuals, 2,028 African American or Afro-Caribbean individuals, 41,240 Asian ancestry individuals, 6,622 Hispanic individuals, 1,984 Brazilian ancestry individuals	9q34.2	9	133279294	ABO, SURF6	ABO - Y_RNA	ENSG00000281879	ENSG00000200361		rs495828-T	intergenic_variant		NR	8e-47	46.0969	2.453	NR unit increase	Genome-wide genotyping array	(G/T)	T	0.1603	8270	0.8384	0.5697	133279294	71394					TRUE	LD filter (R2 < 0.6)
rs550057	rs495828	low density lipoprotein cholesterol measurement	2019-07-05	30698716	89893 European 20989 African American 12450 Asian 3994 spanic	136,986 European ancestry individuals, 4,475 African American or Afro-Caribbean individuals, 108,431 Asian ancestry individuals, 13,714 Hispanic individuals, 3,652 Brazilian ancestry individuals	9q34.2	9	133279294	ABO, SURF6	ABO - Y_RNA	ENSG00000281879	ENSG00000200361		rs495828-T	intergenic_variant		NR	4e-18	17.3979	2.471	NR unit increase	Genome-wide genotyping array	(G/T)	T	0.1603	8270	0.8384	0.5697	133279294	127326					TRUE	LD filter (R2 < 0.6)
rs550057	rs495828	asthma, endometriosis	2022-05-13	35472084	17054 European Japanese 19554 European Japanese 483220 European Japanese		9q34.2	9	133279294		ABO - Y_RNA	ENSG00000281879	ENSG00000200361		rs495828-T	intergenic_variant		NR	2e-07	6.69897	0.06	unit increase	Genome-wide genotyping array	(G/T)	T	0.1603	8270	0.8384	0.5697	133279294	519828					TRUE	LD filter (R2 < 0.6)
rs550057	rs495828	hemoglobin measurement	2020-06-17	32327693	684122 European		9q34.2	9	133279294	ABO	ABO - Y_RNA	ENSG00000281879	ENSG00000200361		rs495828-T	intergenic_variant			1e-124	124	0.065	[NR] unit decrease	Genome-wide genotyping array, Genome-wide sequencing	(G/T)	T	0.1603	8270	0.8384	0.5697	133279294	684122					TRUE	LD filter (R2 < 0.6)
rs550057	rs495828	low density lipoprotein cholesterol measurement, alcohol drinking	2019-07-05	30698716	56505 European 9870 African American 2491 Asian 2528 Hispanic 33388 European 11119 African American 9959 Asian 1466 Hispanic	107,548 European ancestry current drinkers, 2,028 African American or Afro-Caribbean current drinkers, 41,240 Asian ancestry current drinkers, 6,622 Hispanic individuals, 1,984 Brazilian ancestry individuals, 29,438 European ancestry non-drinkers, 2,447 African American or Afro-Caribbean non-drinkers, 67,191 Asian ancestry non-drinkers, 7,092 Hispanic non-drinkers, 1,668 Brazilian ancestry non-drinkers	9q34.2	9	133279294	ABO, SURF6	ABO - Y_RNA	ENSG00000281879	ENSG00000200361		rs495828-T	intergenic_variant		NR	8e-09	8.09691			Genome-wide genotyping array	(G/T)	T	0.1603	8270	0.8384	0.5697	133279294	127326					TRUE	LD filter (R2 < 0.6)
rs550057	rs495828	hemoglobin measurement	2017-05-11	28017375	40258 European 16128 African American 15252 East Asian .	16,389 European and African American individuals	9q34.2	9	133279294	ABO	ABO - Y_RNA	ENSG00000281879	ENSG00000200361		rs495828-T	intergenic_variant		NR	2e-10	9.69897	0.1033	[0.072-0.135] grams/deciliter decrease	Genome-wide genotyping array	(G/T)	T	0.1603	8270	0.8384	0.5697	133279294	71638					TRUE	LD filter (R2 < 0.6)
rs550057	rs495828	erythrocyte count	2013-09-04	20139978	14392 Japanese		9q34.2	9	133279294	ABO	ABO - Y_RNA	ENSG00000281879	ENSG00000200361		rs495828-T	intergenic_variant		0.28	3e-12	11.5229	0.091	[0.066-0.116] unit decrease	Genome-wide genotyping array	(G/T)	T	0.1603	8270	0.8384	0.5697	133279294	14392					TRUE	LD filter (R2 < 0.6)
rs550057	rs495828	low density lipoprotein cholesterol measurement, alcohol drinking	2019-07-05	30698716	56505 European 9870 African American 2491 Asian 2528 Hispanic 33388 European 11119 African American 9959 Asian 1466 Hispanic	107,548 European ancestry current drinkers, 2,028 African American or Afro-Caribbean current drinkers, 41,240 Asian ancestry current drinkers, 6,622 Hispanic individuals, 1,984 Brazilian ancestry individuals, 29,438 European ancestry non-drinkers, 2,447 African American or Afro-Caribbean non-drinkers, 67,191 Asian ancestry non-drinkers, 7,092 Hispanic non-drinkers, 1,668 Brazilian ancestry non-drinkers	9q34.2	9	133279294	ABO, SURF6	ABO - Y_RNA	ENSG00000281879	ENSG00000200361		rs495828-T	intergenic_variant		NR	2e-08	7.69897			Genome-wide genotyping array	(G/T)	T	0.1603	8270	0.8384	0.5697	133279294	127326					TRUE	LD filter (R2 < 0.6)
rs550057	rs495828	cholesteryl ester measurement, very low density lipoprotein cholesterol measurement	2022-04-27	35213538	115082 European		9q34.2	9	133279294		ABO - Y_RNA	ENSG00000281879	ENSG00000200361		rs495828-G	intergenic_variant		0.792748	6e-09	8.22185	0.0290914	[0.019-0.039] unit decrease	Genome-wide genotyping array	(G/T)	G	0.1603	8270	0.8384	0.5697	133279294	115082					TRUE	LD filter (R2 < 0.6)
rs622076	rs4959062	BMI-adjusted hip circumference	2021-08-24	34021172	219872 British		6p21.33	6	31363723	DHFRP2	HLA-B - DHFRP2	ENSG00000206450	ENSG00000228432		rs4959062-G	intergenic_variant		NR	7e-12	11.1549	0.0197814	[0.014-0.025] unit decrease	Genome-wide genotyping array	(C/G)	G	0.3592	-495205	0.3341	0.0233	31363723	219872					TRUE	LD filter (R2 < 0.6)
rs9368730	rs4959106	interleukin-6 measurement	2020-11-24	33067605	21758 European	9,173 individuals	6p21.32	6	32615382		HLA-DRB1 - HLA-DQA1	ENSG00000206240	ENSG00000196735		rs4959106-T	regulatory_region_variant		0.54	7e-13	12.1549	0.0741	unit decrease	Genome-wide genotyping array	(T/C)	T	0.3886	2657	1	0.0282	32615382	21758					TRUE	LD filter (R2 < 0.6)
rs1772976	rs4959193	PR interval	2020-07-24	32439900	271570 European 8173 African American 12823 Hispanic/Latino		6p25.2	6	2575673	C6orf195	GMDS-DT - LINC02521	ENSG00000250903	ENSG00000228718		rs4959193-A	intergenic_variant		0.442	2e-14	13.699	0.4931	[0.37-0.62] ms increase	Genome-wide genotyping array	(G/A)	A	0.3379	72572	0.1916	0.0223	2575673	292566					TRUE	LD filter (R2 < 0.6)
rs11243145	rs4959406	BMI-adjusted waist-hip ratio	2020-04-17	31669095	457690 European		6p25.1	6	6783907	NR	NA - BTF3P7		ENSG00000219986		rs4959406-?	regulatory_region_variant		NR	4e-30	29.3979			Genome-wide genotyping array	(C/A)	?	0.3103	-347296	0.1742	0.026	6783907	457690					TRUE	LD filter (R2 < 0.6)
rs11243145	rs4959431	BMI-adjusted hip circumference	2021-08-24	34021172	219872 British		6p24.3	6	7197113	RREB1	RREB1			ENSG00000124782	rs4959431-A	intron_variant		NR	3e-09	8.52288	0.017175	[0.012-0.023] unit decrease	Genome-wide genotyping array	(G/A)	A	0.4197	65910	0.142	0.0108	7197113	219872					TRUE	LD filter (R2 < 0.6)
rs11243145	rs4960246	BMI-adjusted waist-hip ratio	2021-08-24	34021172	219872 British		6p25.1	6	6782065	BTF3P7	NA - BTF3P7		ENSG00000219986		rs4960246-G	TF_binding_site_variant		NR	2e-31	30.699	0.0341119	[0.028-0.04] unit decrease	Genome-wide genotyping array	(A/G)	G	0.1939	-349138	0.1566	0.0153	6782065	219872					TRUE	LD filter (R2 < 0.6)
rs11243145	rs4960246	BMI-adjusted waist circumference	2021-08-24	34021172	219872 British		6p25.1	6	6782065	BTF3P7	NA - BTF3P7		ENSG00000219986		rs4960246-G	TF_binding_site_variant		NR	5e-14	13.301	0.0222189	[0.016-0.028] unit decrease	Genome-wide genotyping array	(A/G)	G	0.1939	-349138	0.1566	0.0153	6782065	219872					TRUE	LD filter (R2 < 0.6)
rs11243145	rs4960246	BMI-adjusted hip circumference	2021-08-24	34021172	186825 British		6p25.1	6	6782065	BTF3P7	NA - BTF3P7		ENSG00000219986		rs4960246-G	TF_binding_site_variant		NR	2e-09	8.69897	0.0192282	[0.013-0.025] unit increase	Genome-wide genotyping array	(A/G)	G	0.1939	-349138	0.1566	0.0153	6782065	186825					TRUE	LD filter (R2 < 0.6)
rs11243145	rs4960246	BMI-adjusted waist-hip ratio	2021-08-24	34021172	219872 British		6p25.1	6	6782065	BTF3P7	NA - BTF3P7		ENSG00000219986		rs4960246-G	TF_binding_site_variant		NR	2e-32	31.699	0.0346067	[0.029-0.04] unit decrease	Genome-wide genotyping array	(A/G)	G	0.1939	-349138	0.1566	0.0153	6782065	219872					TRUE	LD filter (R2 < 0.6)
rs11243145	rs4960246	BMI-adjusted hip circumference	2021-08-24	34021172	186825 British		6p25.1	6	6782065	BTF3P7	NA - BTF3P7		ENSG00000219986		rs4960246-G	TF_binding_site_variant		NR	3e-09	8.52288	0.0197433	[0.013-0.026] unit increase	Genome-wide genotyping array	(A/G)	G	0.1939	-349138	0.1566	0.0153	6782065	186825					TRUE	LD filter (R2 < 0.6)
rs11243145	rs4960246	BMI-adjusted waist circumference	2021-08-24	34021172	219872 British		6p25.1	6	6782065	BTF3P7	NA - BTF3P7		ENSG00000219986		rs4960246-G	TF_binding_site_variant		NR	1e-12	12	0.0209807	[0.015-0.027] unit decrease	Genome-wide genotyping array	(A/G)	G	0.1939	-349138	0.1566	0.0153	6782065	219872					TRUE	LD filter (R2 < 0.6)
rs11243145	rs4960246	BMI-adjusted hip circumference	2021-08-24	34021172	219872 British		6p25.1	6	6782065	BTF3P7	NA - BTF3P7		ENSG00000219986		rs4960246-G	TF_binding_site_variant		NR	1e-17	17	0.0249792	[0.019-0.031] unit increase	Genome-wide genotyping array	(A/G)	G	0.1939	-349138	0.1566	0.0153	6782065	219872					TRUE	LD filter (R2 < 0.6)
rs11243145	rs4960246	BMI-adjusted hip circumference	2021-08-24	34021172	219872 British		6p25.1	6	6782065	BTF3P7	NA - BTF3P7		ENSG00000219986		rs4960246-G	TF_binding_site_variant		NR	3e-21	20.5229	0.0287424	[0.023-0.035] unit increase	Genome-wide genotyping array	(A/G)	G	0.1939	-349138	0.1566	0.0153	6782065	219872					TRUE	LD filter (R2 < 0.6)
rs11243145	rs4960291	BMI-adjusted hip circumference	2021-08-24	34021172	219872 British		6p24.3	6	7192401	RREB1	RREB1			ENSG00000124782	rs4960291-T	intron_variant		NR	1e-09	9	0.0198228	[0.013-0.026] unit decrease	Genome-wide genotyping array	(C/T)	T	0.1575	61198	0.4643	0.1045	7192401	219872					TRUE	LD filter (R2 < 0.6)
rs11243145	rs4960295	calcium measurement	2021-12-14	34594039	315153 European 83980 East Asian		6p24.3	6	7205563		RREB1			ENSG00000124782	rs4960295-A	intron_variant		NR	2e-08	7.69897	0.0128	[0.0083-0.0173] unit decrease	Genome-wide genotyping array	(G/A)	A	0.359	74360	0.5456	0.205	7205563	399133					TRUE	LD filter (R2 < 0.6)
rs11243145	rs4960295	cup-to-disc ratio measurement	2017-05-24	28073927	21768 European 2131 Erasmus Rucphen (/ )	8,168 Asian ancestry individuals	6p24.3	6	7205563	RREB1	RREB1			ENSG00000124782	rs4960295-A	intron_variant		NR	2e-08	7.69897	0.007	[0.005-0.009] unit increase	Genome-wide genotyping array	(G/A)	A	0.359	74360	0.5456	0.205	7205563	23899					TRUE	LD filter (R2 < 0.6)
rs11243145	rs4960295	cup-to-disc ratio measurement	2017-05-24	28073927	21768 European 2131 Erasmus Rucphen (/ )	8,168 Asian ancestry individuals	6p24.3	6	7205563	RREB1	RREB1			ENSG00000124782	rs4960295-A	intron_variant		NR	2e-10	9.69897	0.007	[0.005-0.009] unit increase	Genome-wide genotyping array	(G/A)	A	0.359	74360	0.5456	0.205	7205563	23899					TRUE	LD filter (R2 < 0.6)
rs11243145	rs4960295	cup-to-disc ratio measurement	2022-07-25	34077760	89579 European		6p24.3	6	7205563		RREB1			ENSG00000124782	rs4960295-G	intron_variant		NR	4e-24	23.3979	0.0437	[0.033-0.054] unit decrease	Genome-wide genotyping array	(G/A)	G	0.359	74360	0.5456	0.205	7205563	89579					TRUE	LD filter (R2 < 0.6)
rs11243145	rs4960295	cup-to-disc ratio measurement	2020-03-03	31959993	90939 European		6p24.3	6	7205563	RREB1	RREB1			ENSG00000124782	rs4960295-G	intron_variant		0.54	2e-19	18.699	0.0078	NR unit decrease	Genome-wide genotyping array	(G/A)	G	0.359	74360	0.5456	0.205	7205563	90939					TRUE	LD filter (R2 < 0.6)
rs11243145	rs4960297	cup-to-disc ratio measurement	2020-03-03	31959993	67040 British		6p24.3	6	7211851	RREB1	RREB1			ENSG00000124782	rs4960297-C	non_coding_transcript_exon_variant		0.55	1e-13	13	0.00654	[0.0048-0.0083] unit decrease	Genome-wide genotyping array	(C/T)	C	0.3644	80648	0.5609	0.2117	7211851	67040					TRUE	LD filter (R2 < 0.6)
rs550057	rs4962127	alkaline phosphatase measurement	2021-06-29	33462484	342535 European 6019 African 7337 South Asian		9q34.2	9	133302794	NR	Y_RNA - LCN1P2	ENSG00000200361	ENSG00000204031		rs4962127-A	regulatory_region_variant		NR	4e-49	48.3979	0.0831	[0.072-0.094] unit increase	Genome-wide genotyping array	(G/A)	A	0.1538	31680	0.7616	0.0248	133302794	355891					TRUE	LD filter (R2 < 0.6)
rs550057	rs4962153	blood protein measurement	2020-06-25	27532455	1340 European		9q34.2	9	133458632	NR	ADAMTS13, ADAMTS13			ENSG00000281244, ENSG00000160323	rs4962153-?	intron_variant			6e-22	21.2218	0.4346	[NR] unit decrease	Genome-wide genotyping array	(A/G)	?	0.1671	177157	0.1644	0.023	133458632	1340					TRUE	LD filter (R2 < 0.6)
rs550057	rs4962153	blood protein measurement	2020-06-25	27532455	1340 European		9q34.2	9	133458632	NR	ADAMTS13, ADAMTS13			ENSG00000281244, ENSG00000160323	rs4962153-?	intron_variant			3e-13	12.5229	0.5582	[NR] unit increase	Genome-wide genotyping array	(A/G)	?	0.1671	177157	0.1644	0.023	133458632	1340					TRUE	LD filter (R2 < 0.6)
rs550057	rs4962153	von Willebrand factor measurement	2017-08-30	28495826	1931 European		9q34.2	9	133458632	ADAMTS13	ADAMTS13, ADAMTS13			ENSG00000281244, ENSG00000160323	rs4962153-?	intron_variant		NR	6e-08	7.22185			Genome-wide genotyping array	(A/G)	?	0.1671	177157	0.1644	0.023	133458632	1931					TRUE	LD filter (R2 < 0.6)
rs550057	rs4962153	gut microbiome measurement	2017-03-31	27694959	984 European	530 European ancestry individuals	9q34.2	9	133458632	ADAMTS13, CACFD1, SLC2A6	ADAMTS13, ADAMTS13			ENSG00000281244, ENSG00000160323	rs4962153-A	intron_variant		NR	3e-06	5.52288	4.65725	Z-score decrease	Genome-wide genotyping array	(A/G)	A	0.1671	177157	0.1644	0.023	133458632	984					TRUE	LD filter (R2 < 0.6)
rs550057	rs4962153	blood protein measurement	2020-06-25	27532455	1340 European		9q34.2	9	133458632	NR	ADAMTS13, ADAMTS13			ENSG00000281244, ENSG00000160323	rs4962153-?	intron_variant			5e-35	34.301	0.6212	[NR] unit decrease	Genome-wide genotyping array	(A/G)	?	0.1671	177157	0.1644	0.023	133458632	1340					TRUE	LD filter (R2 < 0.6)
rs550057	rs4962153	blood protein measurement	2020-06-25	27532455	1340 European		9q34.2	9	133458632	NR	ADAMTS13, ADAMTS13			ENSG00000281244, ENSG00000160323	rs4962153-?	intron_variant			1e-10	10	0.2842	[NR] unit increase	Genome-wide genotyping array	(A/G)	?	0.1671	177157	0.1644	0.023	133458632	1340					TRUE	LD filter (R2 < 0.6)
rs550057	rs4962153	alkaline phosphatase measurement, liver enzyme measurement	2008-12-01	18940312	7751 European	1,005 European ancestry individuals, 3,669 Asian Indian ancestry individuals	9q34.2	9	133458632	ADAMTS13	ADAMTS13, ADAMTS13			ENSG00000281244, ENSG00000160323	rs4962153-A	intron_variant		NR	8e-21	20.0969	0.06	[0.048-0.072] U/L decrease	Genome-wide genotyping array	(A/G)	A	0.1671	177157	0.1644	0.023	133458632	7751					TRUE	LD filter (R2 < 0.6)
rs4962691	rs4962661	educational attainment	2022-07-01	35361970	3037499 European		10q26.13	10	124578221		LHPP			ENSG00000107902	rs4962661-A	intron_variant		0.3543	2e-08	7.69897	0.00627477	[0.0041-0.0085] unit increase	Genome-wide genotyping array	(A/G)	A	0.4397	-157347	0.2676	0.0455	124578221	3037499					TRUE	LD filter (R2 < 0.6)
rs4962691	rs4962699	urate measurement	2019-10-29	31578528	288649 European 125725 East Asian 33671 African American 9037 South Asian 608 Hispanic		10q26.13	10	124788640	EEF1AKMT2	EEF1AKMT2			ENSG00000203791	rs4962699-A	intron_variant		0.2503	2e-08	7.69897	0.0201	[0.013-0.027] mg/dL increase	Genome-wide genotyping array	(A/G)	A	0.2342	53072	0.9314	0.2145	124788640	457690					TRUE	LD filter (R2 < 0.6)
rs4962691	rs4962699	urate measurement	2019-10-29	31578528	288649 European		10q26.13	10	124788640	EEF1AKMT2	EEF1AKMT2			ENSG00000203791	rs4962699-A	intron_variant		0.2642	6e-07	6.22185	0.021507	[0.013-0.03] mg/dL increase	Genome-wide genotyping array	(A/G)	A	0.2342	53072	0.9314	0.2145	124788640	288649					TRUE	LD filter (R2 < 0.6)
rs117739035	rs4963153	corneal resistance factor	2022-03-30	33311554	76029 British	10,130 non white-British ancestry individuals	11p15.5	11	791462		SLC25A22			ENSG00000177542	rs4963153-G	3_prime_UTR_variant		0.525164	2e-24	23.699	0.0929338	[0.075-0.111] increase	Genome-wide genotyping array	(G/A)	G	0.2993	383288	0.5595	0.012	791462	76029					TRUE	LD filter (R2 < 0.6)
rs117739035	rs4963153	intraocular pressure measurement	2018-05-11	29617998	115486 European		11p15.5	11	791462	SLC25A22	SLC25A22			ENSG00000177542	rs4963153-G	3_prime_UTR_variant		0.5282	2e-24	23.699	0.1451	[0.12-0.17] unit increase	Genome-wide genotyping array	(G/A)	G	0.2993	383288	0.5595	0.012	791462	115486					TRUE	LD filter (R2 < 0.6)
rs117739035	rs4963153	corneal resistance factor	2022-05-10	35446358	123734 European		11p15.5	11	791462		SLC25A22			ENSG00000177542	rs4963153-A	3_prime_UTR_variant		0.474	4e-31	30.3979	0.04498	[0.037-0.053] unit decrease	Genome-wide genotyping array	(G/A)	A	0.2993	383288	0.5595	0.012	791462	123734					TRUE	LD filter (R2 < 0.6)
rs117739035	rs4963153	central corneal thickness	2022-05-10	35446358	17803 European		11p15.5	11	791462		SLC25A22			ENSG00000177542	rs4963153-A	3_prime_UTR_variant		0.4791	7e-19	18.1549	2.11074	[1.64-2.58] unit decrease	Genome-wide genotyping array	(G/A)	A	0.2993	383288	0.5595	0.012	791462	17803					TRUE	LD filter (R2 < 0.6)
rs117739035	rs4963156	intraocular pressure measurement	2018-05-11	29617998	115486 European		11p15.5	11	780827	LOC171391	GATD1 - CEND1	ENSG00000177225	ENSG00000184524		rs4963156-C	intron_variant		0.539	4e-23	22.3979	0.1404	[0.11-0.17] unit increase	Genome-wide genotyping array	(C/T)	C	0.2776	372653	0.5728	0.014	780827	115486					TRUE	LD filter (R2 < 0.6)
rs117739035	rs4963156	BMI-adjusted waist-hip ratio	2021-08-24	34021172	186825 British		11p15.5	11	780827	AP006621.5	GATD1 - CEND1	ENSG00000177225	ENSG00000184524		rs4963156-T	intron_variant		NR	3e-08	7.52288	0.0173442	[0.011-0.023] unit decrease	Genome-wide genotyping array	(C/T)	T	0.2776	372653	0.5728	0.014	780827	186825					TRUE	LD filter (R2 < 0.6)
rs11858316	rs4965425	birth weight	2020-01-15	31097437	188039 European		15q26.3	15	98638434	NR	FAM169B - IRAIN	ENSG00000283597	ENSG00000259424		rs4965425-T	intergenic_variant		0.47	4e-09	8.39794	0.019	[0.013-0.025] z score decrease	Genome-wide genotyping array	(C/T)	T	0.4056	-67366	0.1681	0.0215	98638434	188039					TRUE	LD filter (R2 < 0.6)
rs11858316	rs4965426	platelet crit	2017-08-30	27863252	164339 European		15q26.3	15	98704812	IGF1R	IGF1R			ENSG00000140443	rs4965426-A	intron_variant		0.1428	1e-11	11	0.0354392	[0.025-0.046] unit decrease	Genome-wide genotyping array	(G/A)	A	0.2312	-988	0.9836	0.3239	98704812	164339					TRUE	LD filter (R2 < 0.6)
rs59646751	rs4965426	platelet crit	2017-08-30	27863252	164339 European		15q26.3	15	98704812	IGF1R	IGF1R			ENSG00000140443	rs4965426-A	intron_variant		0.1428	1e-11	11	0.0354392	[0.025-0.046] unit decrease	Genome-wide genotyping array	(G/A)	A	0.2312	-28480	0.8445	0.0895	98704812	164339					TRUE	LD filter (R2 < 0.6)
rs11858316	rs4965426	platelet count	2020-09-21	32888493	542827 European		15q26.3	15	98704812	NR	IGF1R			ENSG00000140443	rs4965426-A	intron_variant		0.143531	3e-50	49.5229	0.039275	[0.034-0.044] SD unit decrease	Genome-wide genotyping array	(G/A)	A	0.2312	-988	0.9836	0.3239	98704812	542827					TRUE	LD filter (R2 < 0.6)
rs59646751	rs4965426	platelet count	2020-09-21	32888493	542827 European		15q26.3	15	98704812	NR	IGF1R			ENSG00000140443	rs4965426-A	intron_variant		0.143531	3e-50	49.5229	0.039275	[0.034-0.044] SD unit decrease	Genome-wide genotyping array	(G/A)	A	0.2312	-28480	0.8445	0.0895	98704812	542827					TRUE	LD filter (R2 < 0.6)
rs11858316	rs4965426	platelet count	2020-09-18	32888494	408112 British		15q26.3	15	98704812	IGF1R	IGF1R			ENSG00000140443	rs4965426-A	intron_variant		0.1434	2e-36	35.699	0.0405505	[0.034-0.047] unit decrease	Genome-wide genotyping array	(G/A)	A	0.2312	-988	0.9836	0.3239	98704812	408112					TRUE	LD filter (R2 < 0.6)
rs59646751	rs4965426	platelet count	2020-09-18	32888494	408112 British		15q26.3	15	98704812	IGF1R	IGF1R			ENSG00000140443	rs4965426-A	intron_variant		0.1434	2e-36	35.699	0.0405505	[0.034-0.047] unit decrease	Genome-wide genotyping array	(G/A)	A	0.2312	-28480	0.8445	0.0895	98704812	408112					TRUE	LD filter (R2 < 0.6)
rs11858316	rs4965426	platelet count	2017-08-30	27863252	166066 European		15q26.3	15	98704812	IGF1R	IGF1R			ENSG00000140443	rs4965426-A	intron_variant		0.1429	2e-12	11.699	0.0365178	[0.026-0.047] unit decrease	Genome-wide genotyping array	(G/A)	A	0.2312	-988	0.9836	0.3239	98704812	166066					TRUE	LD filter (R2 < 0.6)
rs59646751	rs4965426	platelet count	2017-08-30	27863252	166066 European		15q26.3	15	98704812	IGF1R	IGF1R			ENSG00000140443	rs4965426-A	intron_variant		0.1429	2e-12	11.699	0.0365178	[0.026-0.047] unit decrease	Genome-wide genotyping array	(G/A)	A	0.2312	-28480	0.8445	0.0895	98704812	166066					TRUE	LD filter (R2 < 0.6)
rs11858316	rs4965426	platelet crit	2020-09-18	32888494	408112 British		15q26.3	15	98704812	IGF1R	IGF1R			ENSG00000140443	rs4965426-A	intron_variant		0.143412	1e-30	30	0.0371569	[0.031-0.043] unit decrease	Genome-wide genotyping array	(G/A)	A	0.2312	-988	0.9836	0.3239	98704812	408112					TRUE	LD filter (R2 < 0.6)
rs59646751	rs4965426	platelet crit	2020-09-18	32888494	408112 British		15q26.3	15	98704812	IGF1R	IGF1R			ENSG00000140443	rs4965426-A	intron_variant		0.143412	1e-30	30	0.0371569	[0.031-0.043] unit decrease	Genome-wide genotyping array	(G/A)	A	0.2312	-28480	0.8445	0.0895	98704812	408112					TRUE	LD filter (R2 < 0.6)
rs59646751	rs4965430	TPE interval measurement	2020-07-28	32386560	71338 European		15q26.3	15	98725621	IGF1R	IGF1R			ENSG00000140443	rs4965430-C	intron_variant		0.375	9e-08	7.04576	0.04	[0.026-0.054] unit decrease	Genome-wide genotyping array	(C/G)	C	0.485	-7671	0.9147	0.3287	98725621	71338					TRUE	LD filter (R2 < 0.6)
rs59646751	rs4965430	TPE interval measurement	2020-07-28	32386560	71338 European		15q26.3	15	98725621	IGF1R	IGF1R			ENSG00000140443	rs4965430-C	intron_variant		0.375	4e-09	8.39794	0.045	[0.029-0.061] unit decrease	Genome-wide genotyping array	(C/G)	C	0.485	-7671	0.9147	0.3287	98725621	71338					TRUE	LD filter (R2 < 0.6)
rs59646751	rs4965430	atrial fibrillation	2018-10-17	30061737	60620 European 970216 European		15q26.3	15	98725621	IGF1R	IGF1R			ENSG00000140443	rs4965430-C	intron_variant		0.386	1e-10	10	1.05	[1.03-1.06]	Genome-wide genotyping array	(C/G)	C	0.485	-7671	0.9147	0.3287	98725621	1030836					TRUE	LD filter (R2 < 0.6)
rs59646751	rs4966015	platelet count	2021-12-14	34594039	350474 European 148623 East Asian		15q26.3	15	98704903		IGF1R			ENSG00000140443	rs4966015-T	intron_variant		NR	7e-31	30.1549	0.029	[0.024-0.034] unit decrease	Genome-wide genotyping array	(G/T)	T	0.2212	-28389	0.8589	0.0874	98704903	499097					TRUE	LD filter (R2 < 0.6)
rs11858316	rs4966015	platelet count	2021-12-14	34594039	350474 European 148623 East Asian		15q26.3	15	98704903		IGF1R			ENSG00000140443	rs4966015-T	intron_variant		NR	7e-31	30.1549	0.029	[0.024-0.034] unit decrease	Genome-wide genotyping array	(G/T)	T	0.2212	-897	0.9863	0.3076	98704903	499097					TRUE	LD filter (R2 < 0.6)
rs59646751	rs4966015	platelet count	2021-12-13	34469753	235256 European	100,764 European ancestry individuals	15q26.3	15	98704903		IGF1R			ENSG00000140443	rs4966015-G	intron_variant		0.856	2e-19	18.699			Genome-wide genotyping array	(G/T)	G	0.2212	-28389	0.8589	0.0874	98704903	235256					TRUE	LD filter (R2 < 0.6)
rs11858316	rs4966015	platelet count	2021-12-13	34469753	235256 European	100,764 European ancestry individuals	15q26.3	15	98704903		IGF1R			ENSG00000140443	rs4966015-G	intron_variant		0.856	2e-19	18.699			Genome-wide genotyping array	(G/T)	G	0.2212	-897	0.9863	0.3076	98704903	235256					TRUE	LD filter (R2 < 0.6)
rs59646751	rs4966015	platelet count	2020-09-21	32888493	721201 African American AfroCaribbean African European East Asian Hispanic Latin American South Asian		15q26.3	15	98704903	NR	IGF1R			ENSG00000140443	rs4966015-T	intron_variant		0.165262	4e-55	54.3979			Genome-wide genotyping array	(G/T)	T	0.2212	-28389	0.8589	0.0874	98704903	721201					TRUE	LD filter (R2 < 0.6)
rs11858316	rs4966015	platelet count	2020-09-21	32888493	721201 African American AfroCaribbean African European East Asian Hispanic Latin American South Asian		15q26.3	15	98704903	NR	IGF1R			ENSG00000140443	rs4966015-T	intron_variant		0.165262	4e-55	54.3979			Genome-wide genotyping array	(G/T)	T	0.2212	-897	0.9863	0.3076	98704903	721201					TRUE	LD filter (R2 < 0.6)
rs59646751	rs4966015	platelet component distribution width	2020-09-18	32888494	408112 British		15q26.3	15	98704903	IGF1R	IGF1R			ENSG00000140443	rs4966015-T	intron_variant		0.14347	1e-20	20	0.0298874	[0.024-0.036] unit increase	Genome-wide genotyping array	(G/T)	T	0.2212	-28389	0.8589	0.0874	98704903	408112					TRUE	LD filter (R2 < 0.6)
rs11858316	rs4966015	platelet component distribution width	2020-09-18	32888494	408112 British		15q26.3	15	98704903	IGF1R	IGF1R			ENSG00000140443	rs4966015-T	intron_variant		0.14347	1e-20	20	0.0298874	[0.024-0.036] unit increase	Genome-wide genotyping array	(G/T)	T	0.2212	-897	0.9863	0.3076	98704903	408112					TRUE	LD filter (R2 < 0.6)
rs59646751	rs4966019	blood urea nitrogen measurement	2021-12-14	34594039	148767 East Asian		15q26.3	15	98731097		IGF1R			ENSG00000140443	rs4966019-T	intron_variant		0.489804	2e-11	10.699	0.0227777	[0.016-0.029] unit decrease	Genome-wide genotyping array	(C/T)	T	0.4972	-2195	0.996	0.4184	98731097	148767					TRUE	LD filter (R2 < 0.6)
rs59646751	rs4966019	creatinine measurement	2021-12-14	34594039	344104 European 150266 East Asian		15q26.3	15	98731097		IGF1R			ENSG00000140443	rs4966019-T	intron_variant		NR	5e-29	28.301	0.0185	[0.015-0.022] unit decrease	Genome-wide genotyping array	(C/T)	T	0.4972	-2195	0.996	0.4184	98731097	494370					TRUE	LD filter (R2 < 0.6)
rs59646751	rs4966019	uric acid measurement	2021-12-14	34594039	343836 European 129405 East Asian		15q26.3	15	98731097		IGF1R			ENSG00000140443	rs4966019-T	intron_variant		NR	1e-70	70	0.0323	[0.029-0.036] unit decrease	Genome-wide genotyping array	(C/T)	T	0.4972	-2195	0.996	0.4184	98731097	473241					TRUE	LD filter (R2 < 0.6)
rs59646751	rs4966019	blood urea nitrogen measurement	2021-12-14	34594039	344052 European 148767 East Asian		15q26.3	15	98731097		IGF1R			ENSG00000140443	rs4966019-T	intron_variant		NR	1e-30	30	0.0225	[0.019-0.026] unit decrease	Genome-wide genotyping array	(C/T)	T	0.4972	-2195	0.996	0.4184	98731097	492819					TRUE	LD filter (R2 < 0.6)
rs59646751	rs4966019	uric acid measurement	2021-12-14	34594039	129405 East Asian		15q26.3	15	98731097		IGF1R			ENSG00000140443	rs4966019-T	intron_variant		0.489675	4e-16	15.3979	0.0287987	[0.022-0.036] unit decrease	Genome-wide genotyping array	(C/T)	T	0.4972	-2195	0.996	0.4184	98731097	129405					TRUE	LD filter (R2 < 0.6)
rs59646751	rs4966020	electrocardiography	2020-11-30	32916098	63706 European		15q26.3	15	98741451	IGF1R	IGF1R			ENSG00000140443	rs4966020-G	intron_variant		0.368113	1e-17	17	0.0464325	[0.035-0.058] unit decrease	Genome-wide genotyping array	(G/A)	G	0.4918	8159	0.9786	0.4128	98741451	63706					TRUE	LD filter (R2 < 0.6)
rs59646751	rs4966020	electrocardiography	2020-11-30	32916098	63706 European		15q26.3	15	98741451	IGF1R	IGF1R			ENSG00000140443	rs4966020-G	intron_variant		0.368113	4e-13	12.3979	0.0405091	[0.029-0.052] unit decrease	Genome-wide genotyping array	(G/A)	G	0.4918	8159	0.9786	0.4128	98741451	63706					TRUE	LD filter (R2 < 0.6)
rs59646751	rs4966020	electrocardiography	2020-11-30	32916098	63706 European		15q26.3	15	98741451	IGF1R	IGF1R			ENSG00000140443	rs4966020-G	intron_variant		0.368113	8e-16	15.0969	0.0443849	[0.033-0.056] unit decrease	Genome-wide genotyping array	(G/A)	G	0.4918	8159	0.9786	0.4128	98741451	63706					TRUE	LD filter (R2 < 0.6)
rs59646751	rs4966020	electrocardiography	2020-11-30	32916098	63706 European		15q26.3	15	98741451	IGF1R	IGF1R			ENSG00000140443	rs4966020-G	intron_variant		0.368113	5e-17	16.301	0.0452525	[0.034-0.056] unit decrease	Genome-wide genotyping array	(G/A)	G	0.4918	8159	0.9786	0.4128	98741451	63706					TRUE	LD filter (R2 < 0.6)
rs59646751	rs4966020	electrocardiography	2020-11-30	32916098	63706 European		15q26.3	15	98741451	IGF1R	IGF1R			ENSG00000140443	rs4966020-G	intron_variant		0.368113	4e-11	10.3979	0.0377646	[0.026-0.049] unit decrease	Genome-wide genotyping array	(G/A)	G	0.4918	8159	0.9786	0.4128	98741451	63706					TRUE	LD filter (R2 < 0.6)
rs59646751	rs4966020	electrocardiography	2020-11-30	32916098	63706 European		15q26.3	15	98741451	IGF1R	IGF1R			ENSG00000140443	rs4966020-G	intron_variant		0.368113	3e-11	10.5229	0.0364291	[0.025-0.048] unit decrease	Genome-wide genotyping array	(G/A)	G	0.4918	8159	0.9786	0.4128	98741451	63706					TRUE	LD filter (R2 < 0.6)
rs59646751	rs4966020	electrocardiography	2020-11-30	32916098	63706 European		15q26.3	15	98741451	IGF1R	IGF1R			ENSG00000140443	rs4966020-G	intron_variant		0.368113	3e-12	11.5229	0.0387842	[0.027-0.05] unit decrease	Genome-wide genotyping array	(G/A)	G	0.4918	8159	0.9786	0.4128	98741451	63706					TRUE	LD filter (R2 < 0.6)
rs59646751	rs4966020	electrocardiography	2020-11-30	32916098	63706 European		15q26.3	15	98741451	IGF1R	IGF1R			ENSG00000140443	rs4966020-G	intron_variant		0.368113	1e-11	11	0.0366113	[0.025-0.048] unit decrease	Genome-wide genotyping array	(G/A)	G	0.4918	8159	0.9786	0.4128	98741451	63706					TRUE	LD filter (R2 < 0.6)
rs59646751	rs4966020	electrocardiography	2020-11-30	32916098	63706 European		15q26.3	15	98741451	IGF1R	IGF1R			ENSG00000140443	rs4966020-G	intron_variant		0.368113	1e-10	10	0.0350609	[0.024-0.046] unit decrease	Genome-wide genotyping array	(G/A)	G	0.4918	8159	0.9786	0.4128	98741451	63706					TRUE	LD filter (R2 < 0.6)
rs59646751	rs4966020	electrocardiography	2020-11-30	32916098	63706 European		15q26.3	15	98741451	IGF1R	IGF1R			ENSG00000140443	rs4966020-G	intron_variant		0.368113	4e-08	7.39794	0.0296336	[0.018-0.041] unit decrease	Genome-wide genotyping array	(G/A)	G	0.4918	8159	0.9786	0.4128	98741451	63706					TRUE	LD filter (R2 < 0.6)
rs59646751	rs4966020	electrocardiography	2020-11-30	32916098	63706 European		15q26.3	15	98741451	IGF1R	IGF1R			ENSG00000140443	rs4966020-G	intron_variant		0.368113	5e-17	16.301	0.0458673	[0.035-0.057] unit decrease	Genome-wide genotyping array	(G/A)	G	0.4918	8159	0.9786	0.4128	98741451	63706					TRUE	LD filter (R2 < 0.6)
rs59646751	rs4966020	electrocardiography	2020-11-30	32916098	63706 European		15q26.3	15	98741451	IGF1R	IGF1R			ENSG00000140443	rs4966020-G	intron_variant		0.368113	4e-17	16.3979	0.0454628	[0.034-0.057] unit decrease	Genome-wide genotyping array	(G/A)	G	0.4918	8159	0.9786	0.4128	98741451	63706					TRUE	LD filter (R2 < 0.6)
rs59646751	rs4966020	electrocardiography	2020-11-30	32916098	63706 European		15q26.3	15	98741451	IGF1R	IGF1R			ENSG00000140443	rs4966020-G	intron_variant		0.368113	3e-11	10.5229	0.0360541	[0.025-0.047] unit decrease	Genome-wide genotyping array	(G/A)	G	0.4918	8159	0.9786	0.4128	98741451	63706					TRUE	LD filter (R2 < 0.6)
rs59646751	rs4966020	electrocardiography	2020-11-30	32916098	63706 European		15q26.3	15	98741451	IGF1R	IGF1R			ENSG00000140443	rs4966020-G	intron_variant		0.368113	1e-15	15	0.0436332	[0.032-0.055] unit decrease	Genome-wide genotyping array	(G/A)	G	0.4918	8159	0.9786	0.4128	98741451	63706					TRUE	LD filter (R2 < 0.6)
rs59646751	rs4966020	electrocardiography	2020-11-30	32916098	63706 European		15q26.3	15	98741451	IGF1R	IGF1R			ENSG00000140443	rs4966020-G	intron_variant		0.368113	3e-14	13.5229	0.0413404	[0.03-0.053] unit decrease	Genome-wide genotyping array	(G/A)	G	0.4918	8159	0.9786	0.4128	98741451	63706					TRUE	LD filter (R2 < 0.6)
rs59646751	rs4966020	electrocardiography	2020-11-30	32916098	63706 European		15q26.3	15	98741451	IGF1R	IGF1R			ENSG00000140443	rs4966020-G	intron_variant		0.368113	5e-14	13.301	0.0415473	[0.03-0.053] unit decrease	Genome-wide genotyping array	(G/A)	G	0.4918	8159	0.9786	0.4128	98741451	63706					TRUE	LD filter (R2 < 0.6)
rs59646751	rs4966020	QRS duration	2019-02-11	30012220	77898 European 7695 African American	up to 111,874 European ancestry individuals	15q26.3	15	98741451	IGF1R	IGF1R			ENSG00000140443	rs4966020-G	intron_variant		0.369121	8e-10	9.09691	0.206362	[0.14-0.27] ms decrease	Exome genotyping array [Exome array]	(G/A)	G	0.4918	8159	0.9786	0.4128	98741451	85593					TRUE	LD filter (R2 < 0.6)
rs59646751	rs4966020	electrocardiography	2020-11-30	32916098	63706 European		15q26.3	15	98741451	IGF1R	IGF1R			ENSG00000140443	rs4966020-G	intron_variant		0.368113	2e-09	8.69897	0.0339003	[0.023-0.045] unit decrease	Genome-wide genotyping array	(G/A)	G	0.4918	8159	0.9786	0.4128	98741451	63706					TRUE	LD filter (R2 < 0.6)
rs59646751	rs4966020	electrocardiography	2020-11-30	32916098	63706 European		15q26.3	15	98741451	IGF1R	IGF1R			ENSG00000140443	rs4966020-G	intron_variant		0.368113	3e-14	13.5229	0.0417603	[0.031-0.053] unit decrease	Genome-wide genotyping array	(G/A)	G	0.4918	8159	0.9786	0.4128	98741451	63706					TRUE	LD filter (R2 < 0.6)
rs59646751	rs4966020	electrocardiography	2020-11-30	32916098	63706 European		15q26.3	15	98741451	IGF1R	IGF1R			ENSG00000140443	rs4966020-G	intron_variant		0.368113	1e-12	12	0.0399427	[0.029-0.051] unit decrease	Genome-wide genotyping array	(G/A)	G	0.4918	8159	0.9786	0.4128	98741451	63706					TRUE	LD filter (R2 < 0.6)
rs59646751	rs4966020	electrocardiography	2020-11-30	32916098	63706 European		15q26.3	15	98741451	IGF1R	IGF1R			ENSG00000140443	rs4966020-G	intron_variant		0.368113	2e-14	13.699	0.0434127	[0.032-0.055] unit decrease	Genome-wide genotyping array	(G/A)	G	0.4918	8159	0.9786	0.4128	98741451	63706					TRUE	LD filter (R2 < 0.6)
rs59646751	rs4966020	QRS duration	2019-02-11	30012220	77898 European		15q26.3	15	98741451	IGF1R	IGF1R			ENSG00000140443	rs4966020-G	intron_variant		0.362172	3e-09	8.52288	0.278841	[0.19-0.37] ms decrease	Exome genotyping array [Exome array]	(G/A)	G	0.4918	8159	0.9786	0.4128	98741451	77898					TRUE	LD filter (R2 < 0.6)
rs59646751	rs4966020	electrocardiography	2020-11-30	32916098	63706 European		15q26.3	15	98741451	IGF1R	IGF1R			ENSG00000140443	rs4966020-G	intron_variant		0.368113	1e-15	15	0.0447305	[0.033-0.056] unit decrease	Genome-wide genotyping array	(G/A)	G	0.4918	8159	0.9786	0.4128	98741451	63706					TRUE	LD filter (R2 < 0.6)
