## Supplementary Table 5 for "A clustering approach to improve our understanding of the genetic and phenotypic complexity of chronic kidney disease" (part 13 of 22)

### Sheet: Sheet1 (continued)
CKD SNP	Proxy SNPs	Mapped trait (proxy SNP's associated trait)	Date Added to Catalog	PUBMED ID	Initial sample size	Replication sample size	Region	Chr	Position	Reported gene(s)	Mapped gene(s)	Upstream gene ID	Downstream gene ID	SNP gene IDs	Strongest SNP-Risk allele	Context	Effect	Risk Allele frequency	p-value	log10(pvalue)	OR or Beta	95% CI (text)	Genotyping technology	Alleles	Effect allele	MAF	Distance	Dprime	R2 (LD)	Position (hg38)	Sample size	CI (lower)	CI (upper)	BETA	SE	Exclude	Exclusion criteria
rs59646751	rs4966020	electrocardiography	2020-11-30	32916098	63706 European		15q26.3	15	98741451	IGF1R	IGF1R			ENSG00000140443	rs4966020-G	intron_variant		0.368113	2e-14	13.699	0.0413478	[0.03-0.053] unit decrease	Genome-wide genotyping array	(G/A)	G	0.4918	8159	0.9786	0.4128	98741451	63706					TRUE	LD filter (R2 < 0.6)
rs59646751	rs4966020	electrocardiography	2018-07-19	29622589	3057 Black 10769 European		15q26.3	15	98741451	IGF1R	IGF1R			ENSG00000140443	rs4966020-A	intron_variant		0.58	1e-12	12	0.08	[0.058-0.102] unit increase	Genome-wide genotyping array	(G/A)	A	0.4918	8159	0.9786	0.4128	98741451	13826					TRUE	LD filter (R2 < 0.6)
rs59646751	rs4966020	electrocardiography	2020-11-30	32916098	63706 European		15q26.3	15	98741451	IGF1R	IGF1R			ENSG00000140443	rs4966020-G	intron_variant		0.368113	1e-10	10	0.0354714	[0.024-0.047] unit decrease	Genome-wide genotyping array	(G/A)	G	0.4918	8159	0.9786	0.4128	98741451	63706					TRUE	LD filter (R2 < 0.6)
rs11858316	rs4966024	uric acid measurement	2019-05-07	30993211	121745 Japanese	at least 101,293 European ancestry individuals	15q26.3	15	98752341	IGF1R	IGF1R			ENSG00000140443	rs4966024-A	intron_variant		0.486	4e-16	15.3979	0.033	[0.025-0.041] unit decrease	Genome-wide genotyping array	(G/A)	A	0.4413	46541	0.8499	0.5126	98752341	121745					TRUE	LD filter (R2 < 0.6)
rs59646751	rs4966024	uric acid measurement	2019-05-07	30993211	121745 Japanese	at least 101,293 European ancestry individuals	15q26.3	15	98752341	IGF1R	IGF1R			ENSG00000140443	rs4966024-A	intron_variant		0.486	4e-16	15.3979	0.033	[0.025-0.041] unit decrease	Genome-wide genotyping array	(G/A)	A	0.4413	19049	0.8701	0.3998	98752341	121745					TRUE	LD filter (R2 < 0.6)
rs59646751	rs4966025	glomerular filtration rate	2018-07-28	29403010	143658 Japanese		15q26.3	15	98766313	IGF1R	IGF1R			ENSG00000140443	rs4966025-?	intron_variant		NR	2e-10	9.69897	0.02493	[0.017-0.033] unit increase novel	Genome-wide genotyping array	(G/A)	?	0.4688	33021	0.5759	0.1567	98766313	143658					TRUE	LD filter (R2 < 0.6)
rs11858316	rs4966025	glomerular filtration rate	2018-07-28	29403010	143658 Japanese		15q26.3	15	98766313	IGF1R	IGF1R			ENSG00000140443	rs4966025-?	intron_variant		NR	2e-10	9.69897	0.02493	[0.017-0.033] unit increase novel	Genome-wide genotyping array	(G/A)	?	0.4688	60513	0.6679	0.3538	98766313	143658					TRUE	LD filter (R2 < 0.6)
rs7012637	rs49675	apolipoprotein A 1 measurement	2020-07-21	32203549	393193 European		8p23.1	8	9294178	RP11-10A14.4	RNU6-1151P - RNU6-526P	ENSG00000284864	ENSG00000201815		rs49675-G	intron_variant		0.901949	2e-10	9.69897	0.0211674	[0.015-0.028] unit decrease	Genome-wide genotyping array	(G/A)	G	0.1821	-21521	0.4966	0.0505	9294178	393193					TRUE	LD filter (R2 < 0.6)
rs154656	rs4968051	BMI-adjusted waist circumference	2020-04-17	31669095	457690 European		16q24.3	16	89648573	NR	CHMP1A			ENSG00000131165	rs4968051-?	3_prime_UTR_variant		NR	2e-17	16.699			Genome-wide genotyping array	(T/C)	?	0.0905	6978	0.9893	0.0253	89648573	457690					TRUE	LD filter (R2 < 0.6)
rs2460449	rs4968051	BMI-adjusted waist circumference	2020-04-17	31669095	457690 European		16q24.3	16	89648573	NR	CHMP1A			ENSG00000131165	rs4968051-?	3_prime_UTR_variant		NR	2e-17	16.699			Genome-wide genotyping array	(T/C)	?	0.0905	14234	0.7891	0.0175	89648573	457690					TRUE	LD filter (R2 < 0.6)
rs8080123	rs4968539	bone quantitative ultrasound measurement	2017-07-14	28472463	1268 European 8880 European 6479 European		17q23.2	17	61234926	BCAS3	BCAS3			ENSG00000141376	rs4968539-C	intron_variant		0.27	2e-07	6.69897	0.1	[0.061-0.139] unit increase	Genome-wide genotyping array	(C/T)	C	0.378	69373	0.5208	0.1497	61234926	16627					TRUE	LD filter (R2 < 0.6)
rs8080123	rs4968553	t-tau measurement	2022-04-12	35396452	14721 European		17q23.2	17	61351601		BCAS3			ENSG00000141376	rs4968553-G	intron_variant		0.84	5e-07	6.30103	0.06	[0.04-0.08] unit increase	Genome-wide genotyping array	(C/G)	G	0.3235	186048	0.2292	0.0369	61351601	14721					TRUE	LD filter (R2 < 0.6)
rs9895661	rs4968555	creatinine measurement	2021-06-29	33462484	342376 European 6016 African 7339 South Asian		17q23.2	17	61364287	NR	BCAS3			ENSG00000141376	rs4968555-A	intron_variant		NR	1e-10	10	0.0341	[0.024-0.044] unit decrease	Genome-wide genotyping array	(T/A)	A	0.0389	-14941	0.7259	0.0295	61364287	355731					TRUE	LD filter (R2 < 0.6)
rs887258	rs4968555	creatinine measurement	2021-06-29	33462484	342376 European 6016 African 7339 South Asian		17q23.2	17	61364287	NR	BCAS3			ENSG00000141376	rs4968555-A	intron_variant		NR	1e-10	10	0.0341	[0.024-0.044] unit decrease	Genome-wide genotyping array	(T/A)	A	0.0389	-37932	0.3656	0.0139	61364287	355731					TRUE	LD filter (R2 < 0.6)
rs9895661	rs4968555	glomerular filtration rate	2021-06-29	33462484	342376 European 6016 African 7339 South Asian		17q23.2	17	61364287	NR	BCAS3			ENSG00000141376	rs4968555-A	intron_variant		NR	3e-10	9.52288	0.0331	[0.023-0.043] unit increase	Genome-wide genotyping array	(T/A)	A	0.0389	-14941	0.7259	0.0295	61364287	355731					TRUE	LD filter (R2 < 0.6)
rs887258	rs4968555	glomerular filtration rate	2021-06-29	33462484	342376 European 6016 African 7339 South Asian		17q23.2	17	61364287	NR	BCAS3			ENSG00000141376	rs4968555-A	intron_variant		NR	3e-10	9.52288	0.0331	[0.023-0.043] unit increase	Genome-wide genotyping array	(T/A)	A	0.0389	-37932	0.3656	0.0139	61364287	355731					TRUE	LD filter (R2 < 0.6)
rs883541	rs4968897	sugar consumption measurement	2019-09-25	31005972	174424 European		17q24.2	17	68497634	PRKAR1A	WIPI1 - PRKAR1A	ENSG00000070540	ENSG00000108946		rs4968897-T	intron_variant		0.59	4e-06	5.39794	0.78	[0.45-1.11] g/day increase	Genome-wide genotyping array	(T/C)	T	0.4607	44653	0.746	0.2334	68497634	174424					TRUE	LD filter (R2 < 0.6)
rs55658481	rs496908	reticulocyte measurement	2020-09-18	32888494	408112 British		2q35	2	218493019	USP37	USP37			ENSG00000135913	rs496908-T	intron_variant		0.568557	2e-22	21.699	0.0221006	[0.018-0.027] unit increase	Genome-wide genotyping array	(A/T)	T	0.3173	73527	0.9041	0.4269	218493019	408112					TRUE	LD filter (R2 < 0.6)
rs55658481	rs496908	reticulocyte measurement	2020-09-18	32888494	408112 British		2q35	2	218493019	USP37	USP37			ENSG00000135913	rs496908-T	intron_variant		0.568562	2e-15	14.699	0.0180512	[0.014-0.023] unit increase	Genome-wide genotyping array	(A/T)	T	0.3173	73527	0.9041	0.4269	218493019	408112					TRUE	LD filter (R2 < 0.6)
rs55658481	rs496908	reticulocyte count	2020-09-18	32888494	408112 British		2q35	2	218493019	USP37	USP37			ENSG00000135913	rs496908-T	intron_variant		0.568577	2e-31	30.699	0.0264404	[0.022-0.031] unit increase	Genome-wide genotyping array	(A/T)	T	0.3173	73527	0.9041	0.4269	218493019	408112					TRUE	LD filter (R2 < 0.6)
rs4970765	rs4970764	neutrophil count	2020-09-21	32888493	627215 African American AfroCaribbean African European East Asian Hispanic Latin American South Asian		1p13.3	1	109466484	NR	PSMA5 - SYPL2	ENSG00000143106	ENSG00000143028		rs4970764-G	regulatory_region_variant		0.471473	5e-13	12.301			Genome-wide genotyping array	(C/G)	G	0.3774	-65	1	0.2274	109466484	627215					TRUE	LD filter (R2 < 0.6)
rs4970765	rs4970829	low density lipoprotein cholesterol measurement	2021-06-29	33462484	341875 European 6003 African 7319 South Asian		1p13.3	1	109214673	NR	SARS1			ENSG00000031698	rs4970829-A	non_coding_transcript_exon_variant		NR	3e-136	135.523	0.1164	[0.11-0.13] unit decrease	Genome-wide genotyping array	(G/A)	A	0.0218	-251876	0.5585	0.0185	109214673	355197					TRUE	LD filter (R2 < 0.6)
rs4970765	rs4970829	total cholesterol measurement	2021-06-29	33462484	342508 European 6014 African 7336 South Asian		1p13.3	1	109214673	NR	SARS1			ENSG00000031698	rs4970829-A	non_coding_transcript_exon_variant		NR	2e-103	102.699	0.101	[0.092-0.11] unit decrease	Genome-wide genotyping array	(G/A)	A	0.0218	-251876	0.5585	0.0185	109214673	355858					TRUE	LD filter (R2 < 0.6)
rs4970765	rs4970829	apolipoprotein B measurement	2021-06-29	33462484	340860 European 5962 African 7275 South Asian		1p13.3	1	109214673	NR	SARS1			ENSG00000031698	rs4970829-A	non_coding_transcript_exon_variant		NR	5e-192	191.301	0.1387	[0.13-0.15] unit decrease	Genome-wide genotyping array	(G/A)	A	0.0218	-251876	0.5585	0.0185	109214673	354097					TRUE	LD filter (R2 < 0.6)
rs4970765	rs4970834	low density lipoprotein cholesterol measurement	2020-07-21	32203549	440546 European		1p13.3	1	109272258	CELSR2	CELSR2			ENSG00000143126	rs4970834-C	intron_variant		0.813361	0	335.699	0.105228	[0.1-0.11] unit increase	Genome-wide genotyping array	(C/T)	C	0.1717	-194291	0.1686	0.0157	109272258	440546					TRUE	LD filter (R2 < 0.6)
rs4970765	rs4970834	Beta blocking agent use measurement	2021-12-14	34594039	31700 European 192324 European 20367 East Asian 158359 East Asian		1p13.3	1	109272258		CELSR2			ENSG00000143126	rs4970834-T	intron_variant		NR	2e-11	10.699	0.0655	[0.046-0.085] unit decrease	Genome-wide genotyping array	(C/T)	T	0.1717	-194291	0.1686	0.0157	109272258	402750					TRUE	LD filter (R2 < 0.6)
rs4970765	rs4970834	Beta blocking agent use measurement	2019-06-21	31015401	31700 European 192324 European		1p13.3	1	109272258	CELSR2	CELSR2			ENSG00000143126	rs4970834-T	intron_variant		0.18364	8e-09	8.09691	0.0616277	[0.041-0.083] unit decrease	Genome-wide genotyping array	(C/T)	T	0.1717	-194291	0.1686	0.0157	109272258	224024					TRUE	LD filter (R2 < 0.6)
rs4970765	rs4970834	Agents acting on the renin-angiotensin system use measurement	2021-12-14	34594039	62752 European 174778 European 45820 East Asian 132906 East Asian		1p13.3	1	109272258		CELSR2			ENSG00000143126	rs4970834-T	intron_variant		NR	2e-11	10.699	0.048	[0.034-0.062] unit decrease	Genome-wide genotyping array	(C/T)	T	0.1717	-194291	0.1686	0.0157	109272258	416256					TRUE	LD filter (R2 < 0.6)
rs4970765	rs4970834	Agents acting on the renin-angiotensin system use measurement	2019-06-21	31015401	62752 European 174778 European		1p13.3	1	109272258	CELSR2	CELSR2			ENSG00000143126	rs4970834-T	intron_variant		0.185684	5e-13	12.301	0.0562757	[0.041-0.072] unit decrease	Genome-wide genotyping array	(C/T)	T	0.1717	-194291	0.1686	0.0157	109272258	237530					TRUE	LD filter (R2 < 0.6)
rs4970765	rs4970835	sleep duration, low density lipoprotein cholesterol measurement	2020-01-07	31719535	2913 African American 358 Chinese 110 Asian 7583 European 1036 Hispanic/Latino 11862 African American 1432 Chinese 444 Asian at 31744 European 4066 Hispanic/Latino	at least 214 African American long sleepers, 616 East Asian ancestry long sleepers, up to 6,657 European ancestry long sleepers, 2,457 Hispanic long sleepers, at least 913 African American controls, 2,517 East Asian ancestry controls, up to 26,868 European ancestry controls, 9,870 Hispanic controls	1p13.3	1	109278966	PSRC1	CELSR2 - PSRC1	ENSG00000143126	ENSG00000134222		rs4970835-?	intergenic_variant		NR	5e-15	14.301	1.975	[1.46-2.49] unit increase	Genome-wide genotyping array	(G/A)	?	0.2486	-187583	0.3404	0.0144	109278966	61548					TRUE	LD filter (R2 < 0.6)
rs4970765	rs4970835	sleep duration, low density lipoprotein cholesterol measurement	2020-01-07	31719535	2974 African American 365 Chinese 110 Asian at 8230 European 1079 Hispanic/Latino 11801 African American 1425 Chinese 444 Asian at 31097 European 4023 Hispanic/Latino	at least 214 African American short sleepers, 629 East Asian ancestry short sleepers, up to 6,761 European ancestry short sleepers, 2,473 Hispanic short sleepers, at least 913 African American controls, 2,504 East Asian ancestry controls, up to 26,764 European ancestry controls, 9,854 Hispanic controls	1p13.3	1	109278966	PSRC1	CELSR2 - PSRC1	ENSG00000143126	ENSG00000134222		rs4970835-?	intergenic_variant		NR	1e-16	16	2.085	[1.57-2.6] unit increase	Genome-wide genotyping array	(G/A)	?	0.2486	-187583	0.3404	0.0144	109278966	61548					TRUE	LD filter (R2 < 0.6)
rs4970765	rs4970836	factor VIII measurement, coronary artery disease	2022-07-20	35285134	172122 European South Asian East Asian 566864 European South Asian East Asian 32610 European African American East Asian South Asian Hispanic		1p13.3	1	109279175		CELSR2 - PSRC1	ENSG00000143126	ENSG00000134222		rs4970836-?	downstream_gene_variant		NR	2e-37	36.699			Genome-wide genotyping array	(G/A)	?	0.3526	-187374	0.3305	0.0752	109279175	771596					TRUE	LD filter (R2 < 0.6)
rs4970765	rs4970836	very low density lipoprotein cholesterol measurement	2022-04-27	35213538	115082 European		1p13.3	1	109279175		CELSR2 - PSRC1	ENSG00000143126	ENSG00000134222		rs4970836-G	downstream_gene_variant		0.226674	5e-14	13.301	0.0357704	[0.026-0.045] unit decrease	Genome-wide genotyping array	(G/A)	G	0.3526	-187374	0.3305	0.0752	109279175	115082					TRUE	LD filter (R2 < 0.6)
rs4970765	rs4970836	von Willebrand factor measurement, coronary artery disease	2022-07-20	35285134	172122 European South Asian East Asian 566864 European South Asian East Asian 46354 European African American Hispanic		1p13.3	1	109279175		CELSR2 - PSRC1	ENSG00000143126	ENSG00000134222		rs4970836-?	downstream_gene_variant		NR	2e-37	36.699			Genome-wide genotyping array	(G/A)	?	0.3526	-187374	0.3305	0.0752	109279175	785340					TRUE	LD filter (R2 < 0.6)
rs4970765	rs4970836	blood protein measurement	2018-07-05	29875488	3301 European		1p13.3	1	109279175	CELSR2	CELSR2 - PSRC1	ENSG00000143126	ENSG00000134222		rs4970836-A	downstream_gene_variant		0.771	4e-48	47.3979	0.42	[0.36-0.48] unit increase	Genome-wide genotyping array	(G/A)	A	0.3526	-187374	0.3305	0.0752	109279175	3301					TRUE	LD filter (R2 < 0.6)
rs4970765	rs4970836	coronary artery disease, factor VII measurement	2022-07-20	35285134	172122 European South Asian East Asian 566864 European South Asian East Asian 27495 European African American		1p13.3	1	109279175		CELSR2 - PSRC1	ENSG00000143126	ENSG00000134222		rs4970836-?	downstream_gene_variant		NR	2e-37	36.699			Genome-wide genotyping array	(G/A)	?	0.3526	-187374	0.3305	0.0752	109279175	766481					TRUE	LD filter (R2 < 0.6)
rs4970765	rs4970836	factor XI measurement, coronary artery disease	2022-07-20	35285134	172122 European South Asian East Asian 566864 European South Asian East Asian 16169 European		1p13.3	1	109279175		CELSR2 - PSRC1	ENSG00000143126	ENSG00000134222		rs4970836-?	downstream_gene_variant		NR	3e-37	36.5229			Genome-wide genotyping array	(G/A)	?	0.3526	-187374	0.3305	0.0752	109279175	755155					TRUE	LD filter (R2 < 0.6)
rs4970765	rs4970836	longevity, healthspan, parental longevity	2021-02-09	32678081	at 837415 European		1p13.3	1	109279175	CELSR2, PSRC1	CELSR2 - PSRC1	ENSG00000143126	ENSG00000134222		rs4970836-G	downstream_gene_variant		0.2367	3e-08	7.52288			Genome-wide genotyping array	(G/A)	G	0.3526	-187374	0.3305	0.0752	109279175	837415					TRUE	LD filter (R2 < 0.6)
rs4970765	rs4970836	fibrinogen measurement, coronary artery disease	2022-07-20	35285134	172122 European South Asian East Asian 566864 European South Asian East Asian 120246 European		1p13.3	1	109279175		CELSR2 - PSRC1	ENSG00000143126	ENSG00000134222		rs4970836-?	downstream_gene_variant		NR	2e-38	37.699			Genome-wide genotyping array	(G/A)	?	0.3526	-187374	0.3305	0.0752	109279175	859232					TRUE	LD filter (R2 < 0.6)
rs4970765	rs4970836	free cholesterol measurement, very low density lipoprotein cholesterol measurement	2022-04-27	35213538	115082 European		1p13.3	1	109279175		CELSR2 - PSRC1	ENSG00000143126	ENSG00000134222		rs4970836-G	downstream_gene_variant		0.226674	5e-11	10.301	0.0313108	[0.022-0.041] unit decrease	Genome-wide genotyping array	(G/A)	G	0.3526	-187374	0.3305	0.0752	109279175	115082					TRUE	LD filter (R2 < 0.6)
rs4970765	rs4970836	very low density lipoprotein cholesterol measurement, phospholipid measurement	2022-04-27	35213538	115082 European		1p13.3	1	109279175		CELSR2 - PSRC1	ENSG00000143126	ENSG00000134222		rs4970836-G	downstream_gene_variant		0.226674	2e-13	12.699	0.0349405	[0.026-0.044] unit decrease	Genome-wide genotyping array	(G/A)	G	0.3526	-187374	0.3305	0.0752	109279175	115082					TRUE	LD filter (R2 < 0.6)
rs4970765	rs4970837	coronary artery disease	2020-09-03	32469254	15302 Japanese 76014 European East Asian 36140 Japanese 264785 European East Asian		1p13.3	1	109279386	PSRC1	CELSR2 - PSRC1	ENSG00000143126	ENSG00000134222		rs4970837-T	intergenic_variant		0.67	8e-16	15.0969	1.07	[1.04-1.11]	Genome-wide genotyping array	(G/T)	T	0.4063	-187163	0.3933	0.0848	109279386	392241					TRUE	LD filter (R2 < 0.6)
rs267738	rs4970926	lymphocyte count	2020-09-18	32888494	408112 British		1q21.3	1	150701208	HORMAD1	HORMAD1			ENSG00000143452	rs4970926-C	intron_variant		0.513356	1e-28	28	0.0251298	[0.021-0.03] unit decrease	Genome-wide genotyping array	(T/C)	C	0.3329	-266941	0.9473	0.1314	150701208	408112					TRUE	LD filter (R2 < 0.6)
rs267738	rs4970926	neutrophil percentage of leukocytes	2020-09-18	32888494	408112 British		1q21.3	1	150701208	HORMAD1	HORMAD1			ENSG00000143452	rs4970926-C	intron_variant		0.513377	9e-18	17.0458	0.0224475	[0.017-0.028] unit increase	Genome-wide genotyping array	(T/C)	C	0.3329	-266941	0.9473	0.1314	150701208	408112					TRUE	LD filter (R2 < 0.6)
rs267738	rs4970926	neutrophil-to-lymphocyte ratio	2021-12-13	34469753	234502 European	100,442 European ancestry individuals	1q21.3	1	150701208		HORMAD1			ENSG00000143452	rs4970926-T	intron_variant		0.487	3e-13	12.5229			Genome-wide genotyping array	(T/C)	T	0.3329	-266941	0.9473	0.1314	150701208	234502					TRUE	LD filter (R2 < 0.6)
rs267738	rs4970926	body fat percentage, coronary artery disease	2022-01-31	33910581	89297 European 11419 Korean Indian Jamaican 61289 European East Asian South Asian African American Hispanic 134524 European East Asian South Asian African American Hispanic		1q21.3	1	150701208		HORMAD1			ENSG00000143452	rs4970926-?	intron_variant		NR	4e-08	7.39794	0.0382	[0.02-0.056] unit decrease	Genome-wide genotyping array	(T/C)	?	0.3329	-266941	0.9473	0.1314	150701208	296529					TRUE	LD filter (R2 < 0.6)
rs267738	rs4970926	lymphocyte count	2021-12-13	34469753	234778 European	100,554 European ancestry individuals	1q21.3	1	150701208		HORMAD1			ENSG00000143452	rs4970926-T	intron_variant		0.487	2e-15	14.699			Genome-wide genotyping array	(T/C)	T	0.3329	-266941	0.9473	0.1314	150701208	234778					TRUE	LD filter (R2 < 0.6)
rs267738	rs4970935	spontaneous coronary artery dissection	2020-10-27	32374345	484 European 1477 European	183 European ancestry cases, 340 European ancestry controls	1q21.2	1	150531586	ECM1	FALEC - ADAMTSL4-AS2	ENSG00000228126	ENSG00000237781		rs4970935-C	intergenic_variant		0.25	3e-16	15.5229	1.77	[1.54-2.03]	Genome-wide genotyping array	(C/T)	C	0.3692	-436563	0.7935	0.0269	150531586	1961					TRUE	LD filter (R2 < 0.6)
rs267738	rs4970988	urate measurement	2013-03-15	23263486	49825 European 60522 European	Up to 32,813 European ancestry individuals	1q21.3	1	150977586	ARNT	CERS2 - ANXA9	ENSG00000143418	ENSG00000143412		rs4970988-A	upstream_gene_variant		0.36	1e-07	7	0.028	[0.018-0.038] mg/dl decrease	Genome-wide genotyping array	(G/A)	A	0.3538	9437	0.9751	0.038	150977586	110347					TRUE	LD filter (R2 < 0.6)
rs267738	rs4971040	unipolar depression	2018-07-19	29662059	113769 British 208811 British		1q21.3	1	151394018	NR	SELENBP1 - PSMB4	ENSG00000143416	ENSG00000159377		rs4971040-C	intergenic_variant		0.8411	2e-07	6.69897	0.0084	[0.0053-0.0115] unit increase	Genome-wide genotyping array	(A/C)	C	0.4984	425869	0.5147	0.0195	151394018	322580					TRUE	LD filter (R2 < 0.6)
rs4971092	rs4971059	breast carcinoma	2021-12-20	32139696	24206 East Asian 24775 East Asian 122977 European 105974 European	10,829 East Asian ancestry cases, 10,996 East Asian ancestry controls, 5,958 Asian ancestry cases, 5,684 Asian ancestry controls	1q22	1	155176305		TRIM46			ENSG00000163462	rs4971059-A	intron_variant		NR	2e-10	9.69897	1.04	[1.03-1.05]	Genome-wide genotyping array	(G/A)	A	0.4299	4835	0.993	0.0525	155176305	277932					TRUE	LD filter (R2 < 0.6)
rs4971092	rs4971059	breast carcinoma	2017-11-30	29059683	76192 European 63082 European	46,785 European ancestry cases, 42,892 European ancestry controls, 14,068 East Asian ancestry cases, 13,104 East Asian ancestry controls	1q22	1	155176305	TRIM46	TRIM46			ENSG00000163462	rs4971059-A	intron_variant		0.35	5e-11	10.301	1.05	[1.03-1.07] (Oncoarray)	Genome-wide genotyping array	(G/A)	A	0.4299	4835	0.993	0.0525	155176305	139274					TRUE	LD filter (R2 < 0.6)
rs4971092	rs4971072	granulocyte count	2021-07-27	34187551	6152 African American		1q22	1	155304078	NR	PKLR - FDPS	ENSG00000143627	ENSG00000160752		rs4971072-G	intergenic_variant		0.8641	9e-19	18.0458	0.0354	[0.028-0.043] unit decrease	Genome-wide genotyping array, Targeted genotyping array, Exome genotyping array	(G/A)	G	0.4077	129923	0.8158	0.0682	155304078	6152					TRUE	LD filter (R2 < 0.6)
rs2070803	rs4971072	granulocyte count	2021-07-27	34187551	6152 African American		1q22	1	155304078	NR	PKLR - FDPS	ENSG00000143627	ENSG00000160752		rs4971072-G	intergenic_variant		0.8641	9e-19	18.0458	0.0354	[0.028-0.043] unit decrease	Genome-wide genotyping array, Targeted genotyping array, Exome genotyping array	(G/A)	G	0.4077	116154	0.3538	0.0886	155304078	6152					TRUE	LD filter (R2 < 0.6)
rs4971092	rs4971088	brain volume measurement	2020-01-28	31676860	19629 British		1q22	1	155170407	NR	KRTCAP2			ENSG00000163463	rs4971088-?	non_coding_transcript_exon_variant		NR	1e-08	8			Genome-wide genotyping array	(T/A)	?	0.3744	-1063	1	0.1179	155170407	19629					TRUE	LD filter (R2 < 0.6)
rs2070803	rs4971088	brain volume measurement	2020-01-28	31676860	19629 British		1q22	1	155170407	NR	KRTCAP2			ENSG00000163463	rs4971088-?	non_coding_transcript_exon_variant		NR	1e-08	8			Genome-wide genotyping array	(T/A)	?	0.3744	-14832	0.8064	0.4002	155170407	19629					TRUE	LD filter (R2 < 0.6)
rs2070803	rs4971089	allergic disease, age at onset	2021-01-26	32603359	117130 European		1q22	1	155170451	KRTCAP2	KRTCAP2			ENSG00000163463	rs4971089-G	non_coding_transcript_exon_variant		0.488	2e-08	7.69897	0.024	[0.016-0.032] unit decrease	Genome-wide genotyping array	(A/G)	G	0.3744	-14788	0.8064	0.4002	155170451	117130					TRUE	LD filter (R2 < 0.6)
rs4971092	rs4971089	allergic disease, age at onset	2021-01-26	32603359	117130 European		1q22	1	155170451	KRTCAP2	KRTCAP2			ENSG00000163463	rs4971089-G	non_coding_transcript_exon_variant		0.488	2e-08	7.69897	0.024	[0.016-0.032] unit decrease	Genome-wide genotyping array	(A/G)	G	0.3744	-1019	1	0.1179	155170451	117130					TRUE	LD filter (R2 < 0.6)
rs2070803	rs4971089	PR interval	2020-07-24	32439900	271570 European 8173 African American 12823 Hispanic/Latino		1q22	1	155170451	KRTCAP2	KRTCAP2			ENSG00000163463	rs4971089-A	non_coding_transcript_exon_variant		0.4959	2e-25	24.699	0.664	[0.54-0.79] ms increase	Genome-wide genotyping array	(A/G)	A	0.3744	-14788	0.8064	0.4002	155170451	292566					TRUE	LD filter (R2 < 0.6)
rs4971092	rs4971089	PR interval	2020-07-24	32439900	271570 European 8173 African American 12823 Hispanic/Latino		1q22	1	155170451	KRTCAP2	KRTCAP2			ENSG00000163463	rs4971089-A	non_coding_transcript_exon_variant		0.4959	2e-25	24.699	0.664	[0.54-0.79] ms increase	Genome-wide genotyping array	(A/G)	A	0.3744	-1019	1	0.1179	155170451	292566					TRUE	LD filter (R2 < 0.6)
rs2070803	rs4971089	allergic disease	2021-01-26	32603359	477968 European		1q22	1	155170451	KRTCAP2	KRTCAP2			ENSG00000163463	rs4971089-G	non_coding_transcript_exon_variant		0.488	2e-08	7.69897	0.023	[0.015-0.031] unit decrease	Genome-wide genotyping array	(A/G)	G	0.3744	-14788	0.8064	0.4002	155170451	477968					TRUE	LD filter (R2 < 0.6)
rs4971092	rs4971089	allergic disease	2021-01-26	32603359	477968 European		1q22	1	155170451	KRTCAP2	KRTCAP2			ENSG00000163463	rs4971089-G	non_coding_transcript_exon_variant		0.488	2e-08	7.69897	0.023	[0.015-0.031] unit decrease	Genome-wide genotyping array	(A/G)	G	0.3744	-1019	1	0.1179	155170451	477968					TRUE	LD filter (R2 < 0.6)
rs4971092	rs4971091	body fat distribution	2019-03-13	30664634	55006 British 61132 British	112,425 British ancestry males, 133,936 British ancestry females	1q22	1	155171292	KRTCAP2	KRTCAP2			ENSG00000163463	rs4971091-T	non_coding_transcript_exon_variant		0.377971	6e-08	7.22185	0.01292	NR unit decrease (replication)	Genome-wide genotyping array	(G/T)	T	0.4561	-178	1	0.0591	155171292	116138					TRUE	LD filter (R2 < 0.6)
rs2070803	rs4971091	body fat distribution	2019-03-13	30664634	55006 British 61132 British	112,425 British ancestry males, 133,936 British ancestry females	1q22	1	155171292	KRTCAP2	KRTCAP2			ENSG00000163463	rs4971091-T	non_coding_transcript_exon_variant		0.377971	6e-08	7.22185	0.01292	NR unit decrease (replication)	Genome-wide genotyping array	(G/T)	T	0.4561	-13947	0.8224	0.5514	155171292	116138					TRUE	LD filter (R2 < 0.6)
rs4971092	rs4971091	body fat distribution	2019-03-13	30664634	55006 British 61132 British	112,425 British ancestry males, 133,936 British ancestry females	1q22	1	155171292	KRTCAP2	KRTCAP2			ENSG00000163463	rs4971091-T	non_coding_transcript_exon_variant		0.377971	4e-11	10.3979	0.01288	NR unit decrease (replication)	Genome-wide genotyping array	(G/T)	T	0.4561	-178	1	0.0591	155171292	116138					TRUE	LD filter (R2 < 0.6)
rs2070803	rs4971091	body fat distribution	2019-03-13	30664634	55006 British 61132 British	112,425 British ancestry males, 133,936 British ancestry females	1q22	1	155171292	KRTCAP2	KRTCAP2			ENSG00000163463	rs4971091-T	non_coding_transcript_exon_variant		0.377971	4e-11	10.3979	0.01288	NR unit decrease (replication)	Genome-wide genotyping array	(G/T)	T	0.4561	-13947	0.8224	0.5514	155171292	116138					TRUE	LD filter (R2 < 0.6)
rs4971092	rs4971091	educational attainment	2022-07-01	35361970	3037499 European		1q22	1	155171292		KRTCAP2			ENSG00000163463	rs4971091-T	non_coding_transcript_exon_variant		0.3694	3e-09	8.52288	0.00641382	[0.0043-0.0085] unit decrease	Genome-wide genotyping array	(G/T)	T	0.4561	-178	1	0.0591	155171292	3037499					TRUE	LD filter (R2 < 0.6)
rs2070803	rs4971091	educational attainment	2022-07-01	35361970	3037499 European		1q22	1	155171292		KRTCAP2			ENSG00000163463	rs4971091-T	non_coding_transcript_exon_variant		0.3694	3e-09	8.52288	0.00641382	[0.0043-0.0085] unit decrease	Genome-wide genotyping array	(G/T)	T	0.4561	-13947	0.8224	0.5514	155171292	3037499					TRUE	LD filter (R2 < 0.6)
rs4515954	rs497221	body mass index	2022-05-20	35051171	21930 Taiwanese		11q11	11	54688600		OR4A8 - OR4A7P	ENSG00000225997	ENSG00000255349		rs497221-T	intergenic_variant		NR	7e-06	5.1549	0.04423	[0.025-0.063] unit increase	Genome-wide genotyping array	(T/C)	T	0.4209	-45787	0.9979	0.2172	54688598	21930					TRUE	LD filter (R2 < 0.6)
rs13026220	rs4972322	neuroticism measurement	2018-10-31	29942085	449484 European		2q23.1	2	148056861	NR	MBD5			ENSG00000204406	rs4972322-T	intron_variant		NR	2e-08	7.69897	5.628	z score decrease	Genome-wide genotyping array	(G/T)	T	0.4101	227971	0.8843	0.4718	148056861	449484					TRUE	LD filter (R2 < 0.6)
rs622076	rs497309	glomerular filtration rate	2019-09-23	31451708	70762 European 20967 African American		6p21.33	6	31924707	C2	C2, C2, C2, C2, C2, C2			ENSG00000166278, ENSG00000235696, ENSG00000231543, ENSG00000235017, ENSG00000226560, ENSG00000206372	rs497309-A	intron_variant		0.902	5e-12	11.301	1.009	[0.72-1.3] unit increase	Genome-wide genotyping array	(A/C)	A	0.031	65779	0.9856	0.2649	31924707	91729					TRUE	LD filter (R2 < 0.6)
rs622076	rs497309	white matter integrity	2022-05-31	33875891	20860 British	10,496 British ancestry individuals	6p21.33	6	31924707		C2, C2, C2, C2, C2, C2			ENSG00000166278, ENSG00000235696, ENSG00000231543, ENSG00000235017, ENSG00000226560, ENSG00000206372	rs497309-C	intron_variant		0.133	3e-10	9.52288	0.09	[0.063-0.117] unit decrease	Genome-wide genotyping array	(A/C)	C	0.031	65779	0.9856	0.2649	31924707	20860					TRUE	LD filter (R2 < 0.6)
rs622076	rs497309	white matter integrity	2022-05-31	33875891	20860 British	10,496 British ancestry individuals	6p21.33	6	31924707		C2, C2, C2, C2, C2, C2			ENSG00000166278, ENSG00000235696, ENSG00000231543, ENSG00000235017, ENSG00000226560, ENSG00000206372	rs497309-C	intron_variant		0.133	1e-09	9	0.087	[0.06-0.114] unit decrease	Genome-wide genotyping array	(A/C)	C	0.031	65779	0.9856	0.2649	31924707	20860					TRUE	LD filter (R2 < 0.6)
rs16827879	rs4973392	appendicular lean mass	2020-11-04	33097823	450243 European		2q37.1	2	231421841	intergenic	B3GNT7 - ZBTB8OSP2	ENSG00000156966	ENSG00000172799		rs4973392-A	intergenic_variant		0.2268	2e-20	19.699	0.021	[0.016-0.026] unit decrease	Genome-wide genotyping array	(G/A)	A	0.2907	194251	0.2572	0.0106	231421841	450243					TRUE	LD filter (R2 < 0.6)
rs1801251	rs4973517	BMI-adjusted hip circumference	2021-08-24	34021172	186825 British		2q37.1	2	232297108	DIS3L2	DIS3L2			ENSG00000144535	rs4973517-C	intron_variant		NR	4e-12	11.3979	0.0237833	[0.017-0.03] unit decrease	Genome-wide genotyping array	(T/C)	C	0.2628	-471642	0.1261	0.0101	232297108	186825					TRUE	LD filter (R2 < 0.6)
rs1801251	rs4973517	BMI-adjusted hip circumference	2017-05-23	25673412	56910 European 86570 European	up to 36,570 European ancestry men, 30,172 European ancestry women, 915 Filipino ancestry men, 735 Filipino ancestry women, 2,351 African American/Afro-Caribbean ancestry men, 6,258 African American/Afro-Caribbean ancestry women, 2,285 South Asian ancestry men, 506 South Asian ancestry women, 195 Seychellois ancestry men, 266 Seychellois ancestry women	2q37.1	2	232297108	DIS3L2	DIS3L2			ENSG00000144535	rs4973517-T	intron_variant		0.7408	2e-07	6.69897	0.0345	[0.022-0.047] unit increase	Genome-wide genotyping array	(T/C)	T	0.2628	-471642	0.1261	0.0101	232297108	143480					TRUE	LD filter (R2 < 0.6)
rs1801251	rs4973517	BMI-adjusted hip circumference	2017-05-23	25673412	56910 European 86570 European	up to 36,570 European ancestry men, 30,172 European ancestry women, 915 Filipino ancestry men, 735 Filipino ancestry women, 2,351 African American/Afro-Caribbean ancestry men, 6,258 African American/Afro-Caribbean ancestry women, 2,285 South Asian ancestry men, 506 South Asian ancestry women, 195 Seychellois ancestry men, 266 Seychellois ancestry women	2q37.1	2	232297108	DIS3L2	DIS3L2			ENSG00000144535	rs4973517-T	intron_variant		0.7408	2e-10	9.69897	0.0289	[0.02-0.038] unit increase	Genome-wide genotyping array	(T/C)	T	0.2628	-471642	0.1261	0.0101	232297108	143480					TRUE	LD filter (R2 < 0.6)
rs1801251	rs4973598	mathematical ability	2018-11-12	30038396	670471 European		2q37.1	2	233057947	Intergenic	NEU2 - INPP5D	ENSG00000115488	ENSG00000168918		rs4973598-A	intergenic_variant		0.132	2e-09	8.69897	0.0159	[0.011-0.021] unit decrease	Genome-wide genotyping array	(A/G)	A	0.2526	289197	0.1428	0.0122	233057947	670471					TRUE	LD filter (R2 < 0.6)
rs1801251	rs4973598	mathematical ability	2018-11-12	30038396	811539 European		2q37.1	2	233057947	Intergenic	NEU2 - INPP5D	ENSG00000115488	ENSG00000168918		rs4973598-A	intergenic_variant		0.1325	4e-08	7.39794	0.0133	[0.0086-0.018] unit decrease	Genome-wide genotyping array	(A/G)	A	0.2526	289197	0.1428	0.0122	233057947	811539					TRUE	LD filter (R2 < 0.6)
rs12448902	rs497523	intelligence	2018-09-17	29844566	300486 European		16p11.2	16	28566610	CCDC101	SGF29			ENSG00000176476	rs497523-T	intron_variant		NR	4e-08	7.39794	5.493	z-score decrease	Genome-wide genotyping array	(T/C)	T	0.3331	-293260	0.9003	0.0928	28566610	300486					TRUE	LD filter (R2 < 0.6)
rs12448902	rs497523	Abnormality of refraction	2020-05-28	32231278	542934 European		16p11.2	16	28566610	GSG1L, XPO6, NUPR1, NPIPL1, CCDC101	SGF29			ENSG00000176476	rs497523-?	intron_variant			3e-09	8.52288			Genome-wide genotyping array	(T/C)	?	0.3331	-293260	0.9003	0.0928	28566610	542934					TRUE	LD filter (R2 < 0.6)
rs34442537	rs4975241	type 2 diabetes mellitus	2017-09-22	28566273	26676 European 132532 European	up to 12,543 European ancestry cases, up to 66,458 European ancestry controls	4q28.2	4	128605841	NR	LINC02615 - NA	ENSG00000251432			rs4975241-C	intergenic_variant		0.0607	5e-07	6.30103	1.14	[1.08-1.19]	Genome-wide genotyping array	(G/C)	C	0.1322	-13397	0.9493	0.0362	128605841	159208					TRUE	LD filter (R2 < 0.6)
rs13159523	rs4975528	red blood cell distribution width	2022-01-28	33887194	10184 White 44 Asian 6776 Black 11978 ÔªøCentral American ÔªøCuban ÔªøDominican ÔªøMexican ÔªøPuerRican ÔªøSouth American		5p15.33	5	1017800		NKD2, NKD2			ENSG00000276920, ENSG00000145506	rs4975528-A	intron_variant		NR	3e-11	10.5229	0.09	[0.07-0.11] unit increase	Genome-wide sequencing	(G/A)	A	0.2594	340953	0.1712	0.0212	1017800	28982					TRUE	LD filter (R2 < 0.6)
rs13159523	rs4975528	mean corpuscular hemoglobin concentration	2020-09-18	32888494	408112 British		5p15.33	5	1017800	NKD2	NKD2, NKD2			ENSG00000276920, ENSG00000145506	rs4975528-A	intron_variant		0.273412	1e-10	10	0.0231061	[0.018-0.028] unit increase	Genome-wide genotyping array	(G/A)	A	0.2594	340953	0.1712	0.0212	1017800	408112					TRUE	LD filter (R2 < 0.6)
rs13159523	rs4975564	red blood cell distribution width	2020-09-18	32888494	408112 British		5p15.33	5	1078783	SLC12A7	SLC12A7			ENSG00000113504	rs4975564-G	intron_variant		0.941643	9e-23	22.0458	0.0521758	[0.042-0.063] unit decrease	Genome-wide genotyping array	(A/G)	G	0.2302	401936	0.6245	0.0563	1078783	408112					TRUE	LD filter (R2 < 0.6)
rs13159523	rs4975572	PR interval	2020-07-24	32439900	271570 European 8173 African American 12823 Hispanic/Latino		5p15.33	5	1054082	SLC12A7	SLC12A7			ENSG00000113504	rs4975572-T	intron_variant		0.46	6e-21	20.2218	0.62	[0.48-0.76] ms increase	Genome-wide genotyping array	(C/T)	T	0.3431	377235	0.1423	0.0187	1054082	292566					TRUE	LD filter (R2 < 0.6)
rs13159523	rs4975662	red blood cell distribution width	2020-09-18	32888494	408112 British		5p15.33	5	1090253	SLC12A7	SLC12A7			ENSG00000113504	rs4975662-T	intron_variant		0.505932	8e-27	26.0969	0.028156	[0.023-0.033] unit decrease	Genome-wide genotyping array	(C/T)	T	0.2712	413406	0.1744	0.0234	1090253	408112					TRUE	LD filter (R2 < 0.6)
rs3812036	rs4976646	inflammatory bowel disease	2017-06-02	28067908	25042 European 34915 European		5q35.3	5	177361569	RGS14, SLC34A1	RGS14			ENSG00000169220	rs4976646-?	intron_variant			4e-09	8.39794			Genome-wide genotyping array	(T/C)	?	0.4048	-24834	0.8691	0.2345	177361569	59957					TRUE	LD filter (R2 < 0.6)
rs10866705	rs4976646	inflammatory bowel disease	2017-06-02	28067908	25042 European 34915 European		5q35.3	5	177361569	RGS14, SLC34A1	RGS14			ENSG00000169220	rs4976646-?	intron_variant			4e-09	8.39794			Genome-wide genotyping array	(T/C)	?	0.4048	-12561	0.6394	0.2097	177361569	59957					TRUE	LD filter (R2 < 0.6)
rs3812036	rs4976646	tumor necrosis factor receptor II measurement	2020-11-24	33067605	21758 European	9,173 individuals	5q35.3	5	177361569		RGS14			ENSG00000169220	rs4976646-T	intron_variant		0.65	4e-10	9.39794	0.0526	unit decrease	Genome-wide genotyping array	(T/C)	T	0.4048	-24834	0.8691	0.2345	177361569	21758					TRUE	LD filter (R2 < 0.6)
rs10866705	rs4976646	tumor necrosis factor receptor II measurement	2020-11-24	33067605	21758 European	9,173 individuals	5q35.3	5	177361569		RGS14			ENSG00000169220	rs4976646-T	intron_variant		0.65	4e-10	9.39794	0.0526	unit decrease	Genome-wide genotyping array	(T/C)	T	0.4048	-12561	0.6394	0.2097	177361569	21758					TRUE	LD filter (R2 < 0.6)
rs3812036	rs4976646	chronic kidney disease	2019-07-05	31152163	64164 European 561055 European		5q35.3	5	177361569	RGS14	RGS14			ENSG00000169220	rs4976646-C	intron_variant		0.35	2e-10	9.69897	1.05352	[1.04-1.07]	Genome-wide genotyping array	(T/C)	C	0.4048	-24834	0.8691	0.2345	177361569	625219					TRUE	LD filter (R2 < 0.6)
rs10866705	rs4976646	chronic kidney disease	2019-07-05	31152163	64164 European 561055 European		5q35.3	5	177361569	RGS14	RGS14			ENSG00000169220	rs4976646-C	intron_variant		0.35	2e-10	9.69897	1.05352	[1.04-1.07]	Genome-wide genotyping array	(T/C)	C	0.4048	-12561	0.6394	0.2097	177361569	625219					TRUE	LD filter (R2 < 0.6)
rs3812036	rs4976646	inflammatory bowel disease	2016-07-24	26192919	12882 European 21770 European	25,273 European ancestry cases, 26,715 European ancestry controls, 548 Iranian ancestry cases, 342 Iranian ancestry control, 1,423 Indian ancestry cases, 990 Indian ancestry controls, 2,824 East Asian ancestry cases, 3,719 East Asian ancestry controls	5q35.3	5	177361569	NR	RGS14			ENSG00000169220	rs4976646-G	intron_variant		0.3415	3e-12	11.5229	1.07574	[1.06-1.1]	Genome-wide genotyping array	(T/C)	G	0.4048	-24834	0.8691	0.2345	177361569	34652					TRUE	LD filter (R2 < 0.6)
rs10866705	rs4976646	inflammatory bowel disease	2016-07-24	26192919	12882 European 21770 European	25,273 European ancestry cases, 26,715 European ancestry controls, 548 Iranian ancestry cases, 342 Iranian ancestry control, 1,423 Indian ancestry cases, 990 Indian ancestry controls, 2,824 East Asian ancestry cases, 3,719 East Asian ancestry controls	5q35.3	5	177361569	NR	RGS14			ENSG00000169220	rs4976646-G	intron_variant		0.3415	3e-12	11.5229	1.07574	[1.06-1.1]	Genome-wide genotyping array	(T/C)	G	0.4048	-12561	0.6394	0.2097	177361569	34652					TRUE	LD filter (R2 < 0.6)
rs3812036	rs4976646	Crohn's disease	2016-07-24	26192919	5956 European 14927 European	14,594 European ancestry cases, 26,715 European ancestry controls, 151 Iranian ancestry cases, 342 Iranian ancestry controls, 184 Indian ancestry cases, 990 Indian ancestry controls, 1,690 East Asian ancestry cases, 3,719 East Asian ancestry controls	5q35.3	5	177361569	NR	RGS14			ENSG00000169220	rs4976646-G	intron_variant		0.3415	3e-08	7.52288	1.07213	[1.05-1.1]	Genome-wide genotyping array	(T/C)	G	0.4048	-24834	0.8691	0.2345	177361569	20883					TRUE	LD filter (R2 < 0.6)
rs10866705	rs4976646	Crohn's disease	2016-07-24	26192919	5956 European 14927 European	14,594 European ancestry cases, 26,715 European ancestry controls, 151 Iranian ancestry cases, 342 Iranian ancestry controls, 184 Indian ancestry cases, 990 Indian ancestry controls, 1,690 East Asian ancestry cases, 3,719 East Asian ancestry controls	5q35.3	5	177361569	NR	RGS14			ENSG00000169220	rs4976646-G	intron_variant		0.3415	3e-08	7.52288	1.07213	[1.05-1.1]	Genome-wide genotyping array	(T/C)	G	0.4048	-12561	0.6394	0.2097	177361569	20883					TRUE	LD filter (R2 < 0.6)
rs3812036	rs4976646	blood urea nitrogen measurement	2019-07-05	31152163	416178 European		5q35.3	5	177361569	RGS14	RGS14			ENSG00000169220	rs4976646-T	intron_variant		0.6477	1e-19	19	0.0066	[0.0052-0.008] unit decrease	Genome-wide genotyping array	(T/C)	T	0.4048	-24834	0.8691	0.2345	177361569	416178					TRUE	LD filter (R2 < 0.6)
rs10866705	rs4976646	blood urea nitrogen measurement	2019-07-05	31152163	416178 European		5q35.3	5	177361569	RGS14	RGS14			ENSG00000169220	rs4976646-T	intron_variant		0.6477	1e-19	19	0.0066	[0.0052-0.008] unit decrease	Genome-wide genotyping array	(T/C)	T	0.4048	-12561	0.6394	0.2097	177361569	416178					TRUE	LD filter (R2 < 0.6)
rs3812036	rs4976646	ulcerative colitis	2017-06-02	28067908	12366 European 33609 European		5q35.3	5	177361569	RGS14, SLC34A1	RGS14			ENSG00000169220	rs4976646-?	intron_variant			4e-08	7.39794			Genome-wide genotyping array	(T/C)	?	0.4048	-24834	0.8691	0.2345	177361569	45975					TRUE	LD filter (R2 < 0.6)
rs10866705	rs4976646	ulcerative colitis	2017-06-02	28067908	12366 European 33609 European		5q35.3	5	177361569	RGS14, SLC34A1	RGS14			ENSG00000169220	rs4976646-?	intron_variant			4e-08	7.39794			Genome-wide genotyping array	(T/C)	?	0.4048	-12561	0.6394	0.2097	177361569	45975					TRUE	LD filter (R2 < 0.6)
rs3812036	rs4976646	ulcerative colitis	2016-07-24	26192919	6968 European 20464 European	10,679 European ancestry cases, 26,715 European ancestry controls, 397 Iranian ancestry cases, 342 Iranian ancestry controls, 1,239 Indian ancestry cases, 990 Indian ancestry controls, 1,134 East Asian ancestry cases, 3,719 East Asian ancestry controls	5q35.3	5	177361569	NR	RGS14			ENSG00000169220	rs4976646-G	intron_variant		0.3415	3e-09	8.52288	1.08196	[1.06-1.11]	Genome-wide genotyping array	(T/C)	G	0.4048	-24834	0.8691	0.2345	177361569	27432					TRUE	LD filter (R2 < 0.6)
rs10866705	rs4976646	ulcerative colitis	2016-07-24	26192919	6968 European 20464 European	10,679 European ancestry cases, 26,715 European ancestry controls, 397 Iranian ancestry cases, 342 Iranian ancestry controls, 1,239 Indian ancestry cases, 990 Indian ancestry controls, 1,134 East Asian ancestry cases, 3,719 East Asian ancestry controls	5q35.3	5	177361569	NR	RGS14			ENSG00000169220	rs4976646-G	intron_variant		0.3415	3e-09	8.52288	1.08196	[1.06-1.11]	Genome-wide genotyping array	(T/C)	G	0.4048	-12561	0.6394	0.2097	177361569	27432					TRUE	LD filter (R2 < 0.6)
rs3812036	rs4976646	multiple sclerosis	2018-04-25	24076602	14498 European 24091 European	14,802 European ancestry cases, 26,703 European ancestry controls	5q35.3	5	177361569	RGS14	RGS14			ENSG00000169220	rs4976646-G	intron_variant		0.36	4e-18	17.3979	1.12		Targeted genotyping array [ImmunoChip]	(T/C)	G	0.4048	-24834	0.8691	0.2345	177361569	38589					TRUE	LD filter (R2 < 0.6)
rs10866705	rs4976646	multiple sclerosis	2018-04-25	24076602	14498 European 24091 European	14,802 European ancestry cases, 26,703 European ancestry controls	5q35.3	5	177361569	RGS14	RGS14			ENSG00000169220	rs4976646-G	intron_variant		0.36	4e-18	17.3979	1.12		Targeted genotyping array [ImmunoChip]	(T/C)	G	0.4048	-12561	0.6394	0.2097	177361569	38589					TRUE	LD filter (R2 < 0.6)
rs3812036	rs4976647	calcium measurement	2021-12-14	34594039	315153 European 83980 East Asian		5q35.3	5	177361621		RGS14			ENSG00000169220	rs4976647-C	intron_variant		NR	7e-18	17.1549	0.02	[0.015-0.025] unit increase	Genome-wide genotyping array	(A/C)	C	0.3341	-24782	0.8693	0.318	177361621	399133					TRUE	LD filter (R2 < 0.6)
rs10866705	rs4976647	calcium measurement	2021-12-14	34594039	315153 European 83980 East Asian		5q35.3	5	177361621		RGS14			ENSG00000169220	rs4976647-C	intron_variant		NR	7e-18	17.1549	0.02	[0.015-0.025] unit increase	Genome-wide genotyping array	(A/C)	C	0.3341	-12509	0.6498	0.2936	177361621	399133					TRUE	LD filter (R2 < 0.6)
rs10866705	rs4976686	body weights and measures	2019-04-03	30166351	4988 Spanish	336,107 British ancestry individuals	5q35.3	5	177345735	LMAN2, AC146507.1	LMAN2			ENSG00000169223	rs4976686-?	intron_variant			5e-27	26.301			Genome-wide genotyping array	(G/T)	?	0.3794	-28395	0.3244	0.06	177345735	4988					TRUE	LD filter (R2 < 0.6)
rs3812036	rs4976686	body weights and measures	2019-04-03	30166351	4988 Spanish	336,107 British ancestry individuals	5q35.3	5	177345735	LMAN2, AC146507.1	LMAN2			ENSG00000169223	rs4976686-?	intron_variant			5e-27	26.301			Genome-wide genotyping array	(G/T)	?	0.3794	-40668	0.5884	0.1196	177345735	4988					TRUE	LD filter (R2 < 0.6)
rs10866705	rs4976686	body weights and measures, body height	2019-04-03	30166351	4988 Spanish	336,107 British ancestry individuals	5q35.3	5	177345735	LMAN2, AC146507.1	LMAN2			ENSG00000169223	rs4976686-G	intron_variant		0.448	1e-48	48	0.02757	[0.024-0.031] unit increase	Genome-wide genotyping array	(G/T)	G	0.3794	-28395	0.3244	0.06	177345735	4988					TRUE	LD filter (R2 < 0.6)
rs3812036	rs4976686	body weights and measures, body height	2019-04-03	30166351	4988 Spanish	336,107 British ancestry individuals	5q35.3	5	177345735	LMAN2, AC146507.1	LMAN2			ENSG00000169223	rs4976686-G	intron_variant		0.448	1e-48	48	0.02757	[0.024-0.031] unit increase	Genome-wide genotyping array	(G/T)	G	0.3794	-40668	0.5884	0.1196	177345735	4988					TRUE	LD filter (R2 < 0.6)
rs3812036	rs4976689	eosinophil count	2021-12-14	34594039	349856 European 93063 East Asian		5q35.3	5	177357447		LMAN2 - RGS14	ENSG00000169223	ENSG00000169220		rs4976689-G	regulatory_region_variant		NR	4e-18	17.3979	0.015	[0.012-0.018] unit increase	Genome-wide genotyping array	(C/G)	G	0.4032	-28956	0.8733	0.2384	177357447	442919					TRUE	LD filter (R2 < 0.6)
rs10866705	rs4976689	eosinophil count	2021-12-14	34594039	349856 European 93063 East Asian		5q35.3	5	177357447		LMAN2 - RGS14	ENSG00000169223	ENSG00000169220		rs4976689-G	regulatory_region_variant		NR	4e-18	17.3979	0.015	[0.012-0.018] unit increase	Genome-wide genotyping array	(C/G)	G	0.4032	-16683	0.6429	0.2134	177357447	442919					TRUE	LD filter (R2 < 0.6)
rs7482894	rs4980379	Antihypertensive use measurement	2021-12-14	34594039	6431 European 145949 European 5688 East Asian 173038 East Asian		11p15.5	11	1867384		LSP1			ENSG00000130592	rs4980379-T	intron_variant		NR	2e-09	8.69897	0.0816	[0.055-0.108] unit increase	Genome-wide genotyping array	(C/T)	T	0.3634	-232650	0.1981	0.027	1867384	331106					TRUE	LD filter (R2 < 0.6)
rs7482894	rs4980379	Antihypertensive use measurement	2019-06-21	31015401	6431 European 145949 European		11p15.5	11	1867384	LSP1	LSP1			ENSG00000130592	rs4980379-T	intron_variant		0.365232	7e-09	8.1549	0.107984	[0.072-0.144] unit increase	Genome-wide genotyping array	(C/T)	T	0.3634	-232650	0.1981	0.027	1867384	152380					TRUE	LD filter (R2 < 0.6)
rs7482894	rs4980386	breast carcinoma	2021-12-14	34594039	17389 European 240341 European 6325 East Asian 73225 East Asian		11p15.5	11	1874478		LSP1			ENSG00000130592	rs4980386-A	intron_variant		NR	9e-17	16.0458	0.0874	[0.067-0.108] unit decrease	Genome-wide genotyping array	(C/A)	A	0.4261	-225556	0.1754	0.0275	1874478	337280					TRUE	LD filter (R2 < 0.6)
rs7482894	rs4980386	systolic blood pressure	2021-12-14	34594039	145505 East Asian		11p15.5	11	1874478		LSP1			ENSG00000130592	rs4980386-A	intron_variant		0.759601	5e-09	8.30103	0.0230802	[0.015-0.031] unit increase	Genome-wide genotyping array	(C/A)	A	0.4261	-225556	0.1754	0.0275	1874478	145505					TRUE	LD filter (R2 < 0.6)
rs7482894	rs4980389	mean arterial pressure, alcohol drinking	2018-08-29	29912962	91110 European 21416 African American AfroCaribbean 12365 Asian 8470 Hispanic Latin American	237,996 European ancestry drinkers, 2,280 African American drinkers, 54,080 Asian ancestry drinkers, 6,448 Hispanic drinkers, 43,315 European ancestry non-drinkers, 2,761 African ancestry non-drinkers, 86,943 Asian ancestry non-drinkers, 6,923 Hispanic non-drinkers	11p15.5	11	1871355	LSP1	LSP1			ENSG00000130592	rs4980389-A	5_prime_UTR_variant		0.41	2e-16	15.699			Genome-wide genotyping array	(G/A)	A	0.4267	-228679	0.1749	0.0274	1871355	133361					TRUE	LD filter (R2 < 0.6)
rs7482894	rs4980389	diastolic blood pressure	2019-05-02	30487518	130777 Japanese	53,008 East Asian individuals, 105,253 European ancestry individuals	11p15.5	11	1871355	LSP1	LSP1			ENSG00000130592	rs4980389-A	5_prime_UTR_variant		0.7746	1e-13	13	0.3696	[0.27-0.47] unit increase	Genome-wide genotyping array	(G/A)	A	0.4267	-228679	0.1749	0.0274	1871355	130777					TRUE	LD filter (R2 < 0.6)
rs7482894	rs4980389	pulse pressure measurement, alcohol drinking	2018-08-29	29912962	91099 European 21416 African American AfroCaribbean 12365 Asian 8470 Hispanic Latin American	238,053 European ancestry drinkers, 2,280 African American drinkers, 54,080 Asian ancestry drinkers, 6,447 Hispanic ancestry drinkers, 43,318 European ancestry non-drinkers, 2,761 African American non-drinkers, 86,943 Asian ancestry non-drinkers, 6,923 Hispanic ancestry non-drinkers	11p15.5	11	1871355	LSP1	LSP1			ENSG00000130592	rs4980389-A	5_prime_UTR_variant		0.41	4e-28	27.3979			Genome-wide genotyping array	(G/A)	A	0.4267	-228679	0.1749	0.0274	1871355	133350					TRUE	LD filter (R2 < 0.6)
rs7482894	rs4980389	cryptic phenotype measurement	2022-07-13	35760791	308095 European		11p15.5	11	1871355		LSP1			ENSG00000130592	rs4980389-A	5_prime_UTR_variant		NR	4e-12	11.3979	0.008	[0.0056-0.0104] unit increase	Genome-wide genotyping array	(G/A)	A	0.4267	-228679	0.1749	0.0274	1871355	308095					TRUE	LD filter (R2 < 0.6)
rs7482894	rs4980389	hypertension	2019-05-02	30487518	22566 Japanese 28226 Japanese	8,809 East Asian ancestry cases, 13,663 East Asian ancestry controls, 105,253 European ancestry individuals	11p15.5	11	1871355	LSP1	LSP1			ENSG00000130592	rs4980389-A	5_prime_UTR_variant		0.7747	2e-08	7.69897	0.0947	[0.062-0.128] unit increase	Genome-wide genotyping array	(G/A)	A	0.4267	-228679	0.1749	0.0274	1871355	50792					TRUE	LD filter (R2 < 0.6)
rs7482894	rs4980389	systolic blood pressure	2019-05-02	30487518	130777 Japanese	53,008 East Asian individuals, 105,253 European ancestry individuals	11p15.5	11	1871355	LSP1	LSP1			ENSG00000130592	rs4980389-A	5_prime_UTR_variant		0.77	3e-10	9.52288	0.5935	[0.41-0.78] unit increase	Genome-wide genotyping array	(G/A)	A	0.4267	-228679	0.1749	0.0274	1871355	130777					TRUE	LD filter (R2 < 0.6)
rs7482894	rs4980389	mean arterial pressure	2019-05-02	30487518	130777 Japanese	53,008 East Asian individuals, 105,253 European ancestry individuals	11p15.5	11	1871355	LSP1	LSP1			ENSG00000130592	rs4980389-A	5_prime_UTR_variant		0.7748	5e-17	16.301	0.4667	[0.36-0.58] unit increase	Genome-wide genotyping array	(G/A)	A	0.4267	-228679	0.1749	0.0274	1871355	130777					TRUE	LD filter (R2 < 0.6)
rs7482894	rs4980389	breast carcinoma	2021-10-19	34290314	10682 White British 138504 White British		11p15.5	11	1871355		LSP1			ENSG00000130592	rs4980389-?	5_prime_UTR_variant		NR	4e-07	6.39794	0.927573	[0.9-0.96]	Genome-wide genotyping array	(G/A)	?	0.4267	-228679	0.1749	0.0274	1871355	149186					TRUE	LD filter (R2 < 0.6)
rs7482894	rs4980389	mean arterial pressure	2018-07-28	29403010	136482 Japanese		11p15.5	11	1871355	LSP1	LSP1			ENSG00000130592	rs4980389-?	5_prime_UTR_variant		NR	4e-09	8.39794	0.02846	[0.019-0.038] unit increase novel	Genome-wide genotyping array	(G/A)	?	0.4267	-228679	0.1749	0.0274	1871355	136482					TRUE	LD filter (R2 < 0.6)
rs7482894	rs4980389	systolic blood pressure, alcohol drinking	2018-10-18	29912962	63608 European 10193 African American AfroCaribbean 2441 Asian 5084 Hispanic Latin American 27494 European 11224 African American AfroCaribbean 9924 Asian 3387 Hispanic Latin American	238,002 European ancestry drinkers, 2,280 African American drinkers, 54,081 Asian ancestry drinkers, 6,452 Hispanic drinkers, 43,316 European ancestry non-drinkers, 2,761 African American non-drinkers, 86,945 Asian ancestry non-drinkers, 6,925 Hispanic non-drinkers	11p15.5	11	1871355	LSP1	LSP1			ENSG00000130592	rs4980389-A	5_prime_UTR_variant		0.41	7e-40	39.1549			Genome-wide genotyping array	(G/A)	A	0.4267	-228679	0.1749	0.0274	1871355	133355					TRUE	LD filter (R2 < 0.6)
rs1741177	rs4981245	self reported educational attainment	2018-10-19	30038396	1131881 European		14q13.1	14	34619429		SNX6			ENSG00000129515	rs4981245-A	intron_variant		0.5687	2e-08	7.69897	0.008	[0.0053-0.0107] unit increase	Genome-wide genotyping array	(T/A)	A	0.3972	-294584	0.1086	0.0116	34619429	1131881					TRUE	LD filter (R2 < 0.6)
rs1741177	rs4981245	self reported educational attainment	2018-11-12	30038396	1311438 European		14q13.1	14	34619429	Intergenic	SNX6			ENSG00000129515	rs4981245-A	intron_variant		0.5687	4e-08	7.39794	0.0073	[0.0048-0.0098] unit increase	Genome-wide genotyping array	(T/A)	A	0.3972	-294584	0.1086	0.0116	34619429	1311438					TRUE	LD filter (R2 < 0.6)
rs1741177	rs4981267	supramarginal gyrus volume measurement	2019-12-06	31530798	87 European 85 African American 15 67 European 53 African American 7 130 European 33 African American 6 199 European 79 African American 16		14q13.2	14	35136670	KIAA0391	PRORP			ENSG00000100890	rs4981267-?	intron_variant			8e-06	5.09691			Genome-wide genotyping array	(T/C)	?	0.2542	222657	0.3144	0.0521	35136670	777					TRUE	LD filter (R2 < 0.6)
rs1741177	rs4981285	BMI-adjusted hip circumference	2021-08-24	34021172	219872 British		14q13.2	14	35342493	RP11-561B11.3	PSMA6 - NFKBIA	ENSG00000100902	ENSG00000100906		rs4981285-T	intergenic_variant		NR	2e-08	7.69897	0.0160755	[0.01-0.022] unit decrease	Genome-wide genotyping array	(C/T)	T	0.4481	428480	0.4406	0.102	35342493	219872					TRUE	LD filter (R2 < 0.6)
rs1741177	rs4981287	body height	2019-05-21	30595370	458000 European		14q13.2	14	35358992		PSMA6 - NFKBIA	ENSG00000100902	ENSG00000100906		rs4981287-?	intergenic_variant		NR	4e-13	12.3979			Genome-wide genotyping array	(G/A)	?	0.239	444979	0.3343	0.0227	35358992	458000					TRUE	LD filter (R2 < 0.6)
rs1741177	rs4982211	mean corpuscular volume	2020-09-18	32888494	408112 British		14q13.1	14	34789945	BAZ1A	BAZ1A			ENSG00000198604	rs4982211-A	intron_variant		0.100848	2e-11	10.699	0.0248918	[0.018-0.032] unit decrease	Genome-wide genotyping array	(G/A)	A	0.0641	-124068	0.5844	0.0362	34789945	408112					TRUE	LD filter (R2 < 0.6)
rs1741177	rs4982211	brain measurement	2022-03-07	34910505	33748 European		14q13.1	14	34789945		BAZ1A			ENSG00000198604	rs4982211-A	intron_variant		0.12	6e-18	17.2218	8.63	z score increase	Genome-wide genotyping array	(G/A)	A	0.0641	-124068	0.5844	0.0362	34789945	33748					TRUE	LD filter (R2 < 0.6)
rs1741177	rs4982211	erythrocyte count	2019-02-08	30595370	445000 European		14q13.1	14	34789945		BAZ1A			ENSG00000198604	rs4982211-?	intron_variant		NR	2e-15	14.699			Genome-wide genotyping array	(G/A)	?	0.0641	-124068	0.5844	0.0362	34789945	445000					TRUE	LD filter (R2 < 0.6)
rs11641050	rs4985376	alkaline phosphatase measurement	2021-06-09	33972514	437438 European	315,572 European ancestry individuals	16q22.1	16	69910432	WWP2	WWP2			ENSG00000198373	rs4985376-G	intron_variant		0.372146	3e-12	11.5229	0.00153134	[0.0011-0.002] unit decrease	Genome-wide genotyping array	(G/A)	G	0.3602	322231	0.3129	0.0284	69910432	437438					TRUE	LD filter (R2 < 0.6)
rs8052428	rs4985376	alkaline phosphatase measurement	2021-06-09	33972514	437438 European	315,572 European ancestry individuals	16q22.1	16	69910432	WWP2	WWP2			ENSG00000198373	rs4985376-G	intron_variant		0.372146	3e-12	11.5229	0.00153134	[0.0011-0.002] unit decrease	Genome-wide genotyping array	(G/A)	G	0.3602	30339	0.3595	0.0423	69910432	437438					TRUE	LD filter (R2 < 0.6)
rs113441031	rs4985376	alkaline phosphatase measurement	2021-06-09	33972514	437438 European	315,572 European ancestry individuals	16q22.1	16	69910432	WWP2	WWP2			ENSG00000198373	rs4985376-G	intron_variant		0.372146	3e-12	11.5229	0.00153134	[0.0011-0.002] unit decrease	Genome-wide genotyping array	(G/A)	G	0.3602	181055	0.7815	0.0325	69910432	437438					TRUE	LD filter (R2 < 0.6)
rs113441031	rs4985405	lactate measurement	2022-03-22	34610981	4734		16q22.1	16	70157215		PDPR			ENSG00000090857	rs4985405-G	3_prime_UTR_variant		0.0298188	4e-09	8.39794	0.407969	[0.27-0.54] mmol/l decrease	Genome-wide genotyping array	(A/G)	G	0.1783	427838	0.9221	0.0174	70157215	4734					TRUE	LD filter (R2 < 0.6)
rs113441031	rs4985445	appendicular lean mass	2020-11-04	33097823	450243 European		16q22.1	16	69833932	WWP2	WWP2			ENSG00000198373	rs4985445-A	intron_variant		0.5435	3e-20	19.5229	0.0175	[0.014-0.021] unit increase	Genome-wide genotyping array	(A/G)	A	0.4393	104555	0.9473	0.0664	69833932	450243					TRUE	LD filter (R2 < 0.6)
rs8052428	rs4985445	appendicular lean mass	2020-11-04	33097823	450243 European		16q22.1	16	69833932	WWP2	WWP2			ENSG00000198373	rs4985445-A	intron_variant		0.5435	3e-20	19.5229	0.0175	[0.014-0.021] unit increase	Genome-wide genotyping array	(A/G)	A	0.4393	-46161	0.9617	0.4216	69833932	450243					TRUE	LD filter (R2 < 0.6)
rs11641050	rs4985445	appendicular lean mass	2020-11-04	33097823	450243 European		16q22.1	16	69833932	WWP2	WWP2			ENSG00000198373	rs4985445-A	intron_variant		0.5435	3e-20	19.5229	0.0175	[0.014-0.021] unit increase	Genome-wide genotyping array	(A/G)	A	0.4393	245731	0.7899	0.2514	69833932	450243					TRUE	LD filter (R2 < 0.6)
rs113441031	rs4985445	body height	2019-05-21	30595370	458000 European		16q22.1	16	69833932		WWP2			ENSG00000198373	rs4985445-?	intron_variant		NR	2e-47	46.699			Genome-wide genotyping array	(A/G)	?	0.4393	104555	0.9473	0.0664	69833932	458000					TRUE	LD filter (R2 < 0.6)
rs8052428	rs4985445	body height	2019-05-21	30595370	458000 European		16q22.1	16	69833932		WWP2			ENSG00000198373	rs4985445-?	intron_variant		NR	2e-47	46.699			Genome-wide genotyping array	(A/G)	?	0.4393	-46161	0.9617	0.4216	69833932	458000					TRUE	LD filter (R2 < 0.6)
rs11641050	rs4985445	body height	2019-05-21	30595370	458000 European		16q22.1	16	69833932		WWP2			ENSG00000198373	rs4985445-?	intron_variant		NR	2e-47	46.699			Genome-wide genotyping array	(A/G)	?	0.4393	245731	0.7899	0.2514	69833932	458000					TRUE	LD filter (R2 < 0.6)
rs113441031	rs4985445	body height	2021-12-14	34594039	360388 European 165056 East Asian		16q22.1	16	69833932		WWP2			ENSG00000198373	rs4985445-G	intron_variant		NR	1e-45	45	0.0182	[0.016-0.021] unit decrease	Genome-wide genotyping array	(A/G)	G	0.4393	104555	0.9473	0.0664	69833932	525444					TRUE	LD filter (R2 < 0.6)
rs8052428	rs4985445	body height	2021-12-14	34594039	360388 European 165056 East Asian		16q22.1	16	69833932		WWP2			ENSG00000198373	rs4985445-G	intron_variant		NR	1e-45	45	0.0182	[0.016-0.021] unit decrease	Genome-wide genotyping array	(A/G)	G	0.4393	-46161	0.9617	0.4216	69833932	525444					TRUE	LD filter (R2 < 0.6)
rs11641050	rs4985445	body height	2021-12-14	34594039	360388 European 165056 East Asian		16q22.1	16	69833932		WWP2			ENSG00000198373	rs4985445-G	intron_variant		NR	1e-45	45	0.0182	[0.016-0.021] unit decrease	Genome-wide genotyping array	(A/G)	G	0.4393	245731	0.7899	0.2514	69833932	525444					TRUE	LD filter (R2 < 0.6)
rs8052428	rs4985447	cataract	2020-05-13	31816047	21679 British 387283 British		16q22.1	16	69851263	WWP2	WWP2			ENSG00000198373	rs4985447-?	intron_variant		0.502	8e-11	10.0969	1.06522	[1.05-1.09]	Genome-wide genotyping array	(G/A)	?	0.3686	-28830	0.9823	0.3278	69851263	408962					TRUE	LD filter (R2 < 0.6)
rs11641050	rs4985447	cataract	2020-05-13	31816047	21679 British 387283 British		16q22.1	16	69851263	WWP2	WWP2			ENSG00000198373	rs4985447-?	intron_variant		0.502	8e-11	10.0969	1.06522	[1.05-1.09]	Genome-wide genotyping array	(G/A)	?	0.3686	263062	0.7018	0.1479	69851263	408962					TRUE	LD filter (R2 < 0.6)
rs113441031	rs4985447	cataract	2020-05-13	31816047	21679 British 387283 British		16q22.1	16	69851263	WWP2	WWP2			ENSG00000198373	rs4985447-?	intron_variant		0.502	8e-11	10.0969	1.06522	[1.05-1.09]	Genome-wide genotyping array	(G/A)	?	0.3686	121886	0.9435	0.0491	69851263	408962					TRUE	LD filter (R2 < 0.6)
rs8052428	rs4985459	smoking status measurement	2021-05-19	33082346	40456 European 13511 African American 2920 Hispanic 59056 European 17751 African American 7195 Hispanic		16q22.1	16	69919605		WWP2			ENSG00000198373	rs4985459-A	intron_variant		NR	8e-09	8.09691	1.06	NR	Genome-wide genotyping array	(G/A)	A	0.1733	39512	0.859	0.09	69919605	140889					TRUE	LD filter (R2 < 0.6)
rs11641050	rs4985459	smoking status measurement	2021-05-19	33082346	40456 European 13511 African American 2920 Hispanic 59056 European 17751 African American 7195 Hispanic		16q22.1	16	69919605		WWP2			ENSG00000198373	rs4985459-A	intron_variant		NR	8e-09	8.09691	1.06	NR	Genome-wide genotyping array	(G/A)	A	0.1733	331404	0.827	0.0738	69919605	140889					TRUE	LD filter (R2 < 0.6)
rs6708702	rs4988235	acetate measurement	2022-04-27	35213538	115050 European		2q21.3	2	135851076		MCM6			ENSG00000076003	rs4988235-G	intron_variant		0.264157	6e-10	9.22185	0.0290161	[0.02-0.038] unit increase	Genome-wide genotyping array	(G/A)	G	0.1613	-465486	0.3842	0.025	135851076	115050					TRUE	LD filter (R2 < 0.6)
rs6708702	rs4988235	fatty acid measurement	2022-04-27	35213538	115006 European		2q21.3	2	135851076		MCM6			ENSG00000076003	rs4988235-G	intron_variant		0.264183	1e-10	10	0.0284728	[0.02-0.037] unit increase	Genome-wide genotyping array	(G/A)	G	0.1613	-465486	0.3842	0.025	135851076	115006					TRUE	LD filter (R2 < 0.6)
rs6708702	rs4988235	body mass index	2018-09-28	30108127	315347 European 8322 Hispanic/Latino 7290 East Asian 3069 African American 459 South Asian	431,743 European ancestry individuals, 9,275 South Asian ancestry individuals, 8,261 African British individuals, 1,822 East Asian ancestry individuals, 7,620 individuals	2q21.3	2	135851076	NR	MCM6			ENSG00000076003	rs4988235-G	intron_variant		NR	5e-09	8.30103	0.016	[NR] unit decrease	Genome-wide genotyping array	(G/A)	G	0.1613	-465486	0.3842	0.025	135851076	334487					TRUE	LD filter (R2 < 0.6)
rs6708702	rs4988235	body mass index	2018-07-24	26426971	309889 European		2q21.3	2	135851076	ZRANB3, MIR128-1, R3HDM1, LCT, LOC100507600, UBXN4, DARS, CXCR4	MCM6			ENSG00000076003	rs4988235-A	intron_variant		0.66585	1e-09	9	0.0183999	unit increase	Genome-wide genotyping array, Targeted genotyping array [Metabochip, CardioMetabochip]	(G/A)	A	0.1613	-465486	0.3842	0.025	135851076	309889					TRUE	LD filter (R2 < 0.6)
rs6708702	rs4988235	phospholipids:total lipids ratio, high density lipoprotein cholesterol measurement	2022-04-27	35213538	115082 European		2q21.3	2	135851076		MCM6			ENSG00000076003	rs4988235-G	intron_variant		0.264175	1e-09	9	0.0269591	[0.018-0.036] unit decrease	Genome-wide genotyping array	(G/A)	G	0.1613	-465486	0.3842	0.025	135851076	115082					TRUE	LD filter (R2 < 0.6)
rs6708702	rs4988235	gut microbiome measurement	2021-04-29	33462485	14306 European 811 Korean 1097 Hispanic 114 African American 481 Middle Eastern 1531		2q21.3	2	135851076		MCM6			ENSG00000076003	rs4988235-G	intron_variant		NR	1e-13	13	7.42566	z score increase	Genome-wide genotyping array	(G/A)	G	0.1613	-465486	0.3842	0.025	135851076	18340					TRUE	LD filter (R2 < 0.6)
rs6708702	rs4988235	blood protein measurement	2018-11-16	30072576	3200 European		2q21.3	2	135851076	LCT	MCM6			ENSG00000076003	rs4988235-G	intron_variant		0.147656	5e-210	209.301	0.96286	[0.91-1.02] unit decrease	Targeted genotyping array	(G/A)	G	0.1613	-465486	0.3842	0.025	135851076	3200					TRUE	LD filter (R2 < 0.6)
rs6708702	rs4988235	free cholesterol:total lipids ratio, high density lipoprotein cholesterol measurement	2022-04-27	35213538	115082 European		2q21.3	2	135851076		MCM6			ENSG00000076003	rs4988235-G	intron_variant		0.264175	2e-08	7.69897	0.0248042	[0.016-0.033] unit increase	Genome-wide genotyping array	(G/A)	G	0.1613	-465486	0.3842	0.025	135851076	115082					TRUE	LD filter (R2 < 0.6)
rs6708702	rs4988235	gut microbiome measurement	2022-02-24	35115689	5959 Finnish		2q21.3	2	135851076		MCM6			ENSG00000076003	rs4988235-G	intron_variant		0.414723	1e-10	10	0.0947	[0.066-0.124] unit decrease	Genome-wide genotyping array	(G/A)	G	0.1613	-465486	0.3842	0.025	135851076	5959					TRUE	LD filter (R2 < 0.6)
rs6708702	rs4988235	gut microbiome measurement	2022-02-24	35115689	5959 Finnish		2q21.3	2	135851076		MCM6			ENSG00000076003	rs4988235-G	intron_variant		0.414723	2e-08	7.69897	0.0209247	[0.014-0.028] unit decrease	Genome-wide genotyping array	(G/A)	G	0.1613	-465486	0.3842	0.025	135851076	5959					TRUE	LD filter (R2 < 0.6)
rs6708702	rs4988235	gut microbiome measurement	2020-08-14	32572223	2223 European	1,667 European ancestry individuals	2q21.3	2	135851076	MCM6	MCM6			ENSG00000076003	rs4988235-A	intron_variant		0.651665	1e-06	6	0.127941	[0.076-0.18] unit decrease	Genome-wide genotyping array	(G/A)	A	0.1613	-465486	0.3842	0.025	135851076	2223					TRUE	LD filter (R2 < 0.6)
rs6708702	rs4988235	gut microbiome measurement	2022-02-24	35115689	5959 Finnish		2q21.3	2	135851076		MCM6			ENSG00000076003	rs4988235-G	intron_variant		0.414723	3e-10	9.52288	0.0818721	[0.056-0.107] unit increase	Genome-wide genotyping array	(G/A)	G	0.1613	-465486	0.3842	0.025	135851076	5959					TRUE	LD filter (R2 < 0.6)
rs6708702	rs4988235	gut microbiome measurement	2022-02-24	35115689	5959 Finnish		2q21.3	2	135851076		MCM6			ENSG00000076003	rs4988235-G	intron_variant		0.414723	9e-09	8.04576	0.0652691	[0.043-0.088] unit increase	Genome-wide genotyping array	(G/A)	G	0.1613	-465486	0.3842	0.025	135851076	5959					TRUE	LD filter (R2 < 0.6)
rs6708702	rs4988235	gut microbiome measurement	2022-02-24	35115689	5959 Finnish		2q21.3	2	135851076		MCM6			ENSG00000076003	rs4988235-G	intron_variant		0.414723	2e-08	7.69897	0.0100068	[0.0065-0.0135] unit decrease	Genome-wide genotyping array	(G/A)	G	0.1613	-465486	0.3842	0.025	135851076	5959					TRUE	LD filter (R2 < 0.6)
rs6708702	rs4988235	gut microbiome measurement	2022-02-24	35115689	5959 Finnish		2q21.3	2	135851076		MCM6			ENSG00000076003	rs4988235-G	intron_variant		0.414723	1e-08	8	0.0231996	[0.015-0.031] unit decrease	Genome-wide genotyping array	(G/A)	G	0.1613	-465486	0.3842	0.025	135851076	5959					TRUE	LD filter (R2 < 0.6)
rs6708702	rs4988235	hip circumference	2017-05-23	25673412	56910 European 86570 European	up to 36,570 European ancestry men, 30,172 European ancestry women, 915 Filipino ancestry men, 735 Filipino ancestry women, 2,351 African American/Afro-Caribbean ancestry men, 6,258 African American/Afro-Caribbean ancestry women, 2,285 South Asian ancestry men, 506 South Asian ancestry women, 195 Seychellois ancestry men, 266 Seychellois ancestry women	2q21.3	2	135851076	MCM6	MCM6			ENSG00000076003	rs4988235-A	intron_variant		0.6486	2e-08	7.69897	0.0217	[0.014-0.029] unit increase	Genome-wide genotyping array	(G/A)	A	0.1613	-465486	0.3842	0.025	135851076	143480					TRUE	LD filter (R2 < 0.6)
rs6708702	rs4988235	gut microbiome measurement	2022-02-24	35115689	5959 Finnish		2q21.3	2	135851076		MCM6			ENSG00000076003	rs4988235-G	intron_variant		0.414723	9e-17	16.0458	0.166364	[0.13-0.21] unit increase	Genome-wide genotyping array	(G/A)	G	0.1613	-465486	0.3842	0.025	135851076	5959					TRUE	LD filter (R2 < 0.6)
rs6708702	rs4988235	body mass index	2016-01-27	25673413	104666 European 132115 European 370 African American 517 African American 512 Hispanic 764 Hispanic	up to 48,274 European ancestry male individuals, up to 39,864 European ancestry female individuals, 2,441 African American or Afro-Caribbean male individuals, 6,314 African American or Afro-Caribbean female individuals, 919 Filipino male individuals, 828 Filipino female individuals, 205 Seychellois male individuals, 287 Seychellois female individuals, 2,964 South Asian ancestry male individuals, 658 South Asian ancestry female individuals	2q21.3	2	135851076	MCM6	MCM6			ENSG00000076003	rs4988235-A	intron_variant		0.646	2e-06	5.69897	0.016	[0.0094-0.0224] kg/m2 increase	Genome-wide genotyping array	(G/A)	A	0.1613	-465486	0.3842	0.025	135851076	238944					TRUE	LD filter (R2 < 0.6)
rs6708702	rs4988235	low density lipoprotein cholesterol measurement, body mass index	2021-03-22	33619380	495344 European 16962 East Asian South Asian Hispanic African American		2q21.3	2	135851076	MCM6	MCM6			ENSG00000076003	rs4988235-A	intron_variant		0.508	2e-12	11.699			Genome-wide genotyping array	(G/A)	A	0.1613	-465486	0.3842	0.025	135851076	512306					TRUE	LD filter (R2 < 0.6)
rs6708702	rs4988235	low density lipoprotein cholesterol measurement, body fat percentage	2021-03-22	33619380	263726 European 10061 East Asian South Asian African American		2q21.3	2	135851076	MCM6	MCM6			ENSG00000076003	rs4988235-A	intron_variant		0.508	2e-13	12.699			Genome-wide genotyping array	(G/A)	A	0.1613	-465486	0.3842	0.025	135851076	273787					TRUE	LD filter (R2 < 0.6)
rs6708702	rs4988235	body mass index	2016-01-27	25673413	104666 European 132115 European 370 African American 517 African American 512 Hispanic 764 Hispanic	up to 48,274 European ancestry male individuals, up to 39,864 European ancestry female individuals, 2,441 African American or Afro-Caribbean male individuals, 6,314 African American or Afro-Caribbean female individuals, 919 Filipino male individuals, 828 Filipino female individuals, 205 Seychellois male individuals, 287 Seychellois female individuals, 2,964 South Asian ancestry male individuals, 658 South Asian ancestry female individuals	2q21.3	2	135851076	MCM6	MCM6			ENSG00000076003	rs4988235-A	intron_variant		0.66	5e-06	5.30103	0.016	[0.0091-0.0225] kg/m2 increase	Genome-wide genotyping array	(G/A)	A	0.1613	-465486	0.3842	0.025	135851076	238944					TRUE	LD filter (R2 < 0.6)
rs6708702	rs4988235	blood protein measurement	2018-07-05	29875488	3301 European		2q21.3	2	135851076	LCT	MCM6			ENSG00000076003	rs4988235-A	intron_variant		0.711	2e-222	221.699	0.78	[0.74-0.82] unit increase	Genome-wide genotyping array	(G/A)	A	0.1613	-465486	0.3842	0.025	135851076	3301					TRUE	LD filter (R2 < 0.6)
rs77375846	rs4988958	childhood onset asthma	2018-01-30	29273806	7131 European 13631 European 1239 Japanese 3976 Japanese 606 Latino 792 Latino		2q12.1	2	102351825	IL1Rl1, IL1RL2, IL18R1	IL1RL1, IL18R1			ENSG00000115602, ENSG00000115604	rs4988958-T	synonymous_variant		NR	5e-13	12.301	1.17647	[1.12-1.22]	Genome-wide genotyping array	(T/C)	T	0.3852	-186790	0.7659	0.0536	102351825	27375					TRUE	LD filter (R2 < 0.6)
rs4418728	rs4989187	heel bone mineral density	2018-10-18	30048462	394929 European		10q23.33	10	93199149		NIP7P1 - XRCC6P1	ENSG00000232805	ENSG00000237417		rs4989187-?	intergenic_variant		NR	8e-15	14.0969	0.0157094	[0.012-0.02] unit increase	Genome-wide genotyping array	(G/A)	?	0.4285	119182	0.1976	0.0323	93199149	394929					TRUE	LD filter (R2 < 0.6)
rs11039221	rs4992357	intelligence	2018-09-17	29844566	300486 European		11p11.2	11	47372087	NR	SPI1			ENSG00000066336	rs4992357-?	intron_variant		NR	2e-07	6.69897	5.215	z-score decrease	Genome-wide genotyping array	(T/C)	?	0.3005	-34101	0.9391	0.1845	47372087	300486					TRUE	LD filter (R2 < 0.6)
rs963837	rs499293	triglyceride measurement	2020-07-21	32203549	441016 European		11p14.1	11	30483113	MPPED2	MPPED2			ENSG00000066382	rs499293-G	intron_variant		0.34193	2e-08	7.69897	0.0118005	[0.0077-0.0159] unit increase	Genome-wide genotyping array	(G/A)	G	0.1835	-244430	0.1565	0.0132	30483113	441016					TRUE	LD filter (R2 < 0.6)
rs12037201	rs499600	glomerular filtration rate	2019-07-05	31152163	567460 European	216,518 European ancestry individuals	1p34.1	1	45573405	AKR1A1	AKR1A1 - NASP	ENSG00000117448	ENSG00000132780		rs499600-T	downstream_gene_variant		0.1518	3e-19	18.5229	0.0037	[0.0027-0.0047] unit decrease	Genome-wide genotyping array	(T/G)	T	0.2432	97728	0.7766	0.499	45573405	567460					TRUE	LD filter (R2 < 0.6)
rs77924615	rs4997081	urate measurement	2019-10-29	31578528	288649 European		16p12.3	16	20353912	UMOD	UMOD			ENSG00000169344	rs4997081-C	intron_variant		0.1962	4e-10	9.39794	0.030192	[0.021-0.04] mg/dL decrease	Genome-wide genotyping array	(G/C)	C	0.2622	-27098	0.2947	0.0455	20353912	288649					TRUE	LD filter (R2 < 0.6)
rs12922822	rs4997081	urate measurement	2019-10-29	31578528	288649 European		16p12.3	16	20353912	UMOD	UMOD			ENSG00000169344	rs4997081-C	intron_variant		0.1962	4e-10	9.39794	0.030192	[0.021-0.04] mg/dL decrease	Genome-wide genotyping array	(G/C)	C	0.2622	-2411	0.9973	0.3056	20353912	288649					TRUE	LD filter (R2 < 0.6)
rs34882080	rs4997081	urate measurement	2019-10-29	31578528	288649 European		16p12.3	16	20353912	UMOD	UMOD			ENSG00000169344	rs4997081-C	intron_variant		0.1962	4e-10	9.39794	0.030192	[0.021-0.04] mg/dL decrease	Genome-wide genotyping array	(G/C)	C	0.2622	3793	0.9956	0.3876	20353912	288649					TRUE	LD filter (R2 < 0.6)
rs4494548	rs4997081	urate measurement	2019-10-29	31578528	288649 European		16p12.3	16	20353912	UMOD	UMOD			ENSG00000169344	rs4997081-C	intron_variant		0.1962	4e-10	9.39794	0.030192	[0.021-0.04] mg/dL decrease	Genome-wide genotyping array	(G/C)	C	0.2622	-6354	0.2544	0.0197	20353912	288649					TRUE	LD filter (R2 < 0.6)
rs9943067	rs4997370	high density lipoprotein cholesterol measurement	2020-07-21	32203549	403943 European		1q25.3	1	183131428	LAMC1	LAMC1			ENSG00000135862	rs4997370-G	intron_variant		0.413276	2e-08	7.69897	0.0110182	[0.0072-0.0149] unit decrease	Genome-wide genotyping array	(G/T)	G	0.4245	125461	0.9527	0.4418	183131428	403943					TRUE	LD filter (R2 < 0.6)
rs17413465	rs499883	very low density lipoprotein cholesterol measurement, phospholipids:total lipids ratio	2022-04-27	35213538	114160 European		1p32.3	1	55053501		PCSK9			ENSG00000169174	rs499883-G	intron_variant		0.385361	3e-09	8.52288	0.0255897	[0.017-0.034] unit decrease	Genome-wide genotyping array	(G/A)	G	0.3646	-199534	0.7188	0.0612	55053501	114160					TRUE	LD filter (R2 < 0.6)
rs3060	rs499974	high density lipoprotein cholesterol measurement	2019-02-14	29507422	76627 European 7795 Hispanic 6855 East Asian 2958 African American 439 South Asian		11q13.5	11	75743976	NR	RN7SL786P - DGAT2	ENSG00000263993	ENSG00000062282		rs499974-C	TF_binding_site_variant		NR	3e-08	7.52288	0.025	unit increase	Genome-wide genotyping array	(C/A)	C	0.2324	-56551	0.6749	0.3921	75743976	94674					TRUE	LD filter (R2 < 0.6)
rs3060	rs499974	high density lipoprotein cholesterol measurement	2019-02-14	29507422	76627 European 7795 Hispanic 6855 East Asian 2958 African American 439 South Asian		11q13.5	11	75743976	NR	RN7SL786P - DGAT2	ENSG00000263993	ENSG00000062282		rs499974-C	TF_binding_site_variant		0.832	6e-07	6.22185	0.025	unit increase	Genome-wide genotyping array	(C/A)	C	0.2324	-56551	0.6749	0.3921	75743976	94674					TRUE	LD filter (R2 < 0.6)
rs3060	rs499974	hematocrit	2021-12-14	34594039	350475 European 153015 East Asian		11q13.5	11	75743976		RN7SL786P - DGAT2	ENSG00000263993	ENSG00000062282		rs499974-A	TF_binding_site_variant		NR	9e-12	11.0458	0.0143	[0.01-0.018] unit increase	Genome-wide genotyping array	(C/A)	A	0.2324	-56551	0.6749	0.3921	75743976	503490					TRUE	LD filter (R2 < 0.6)
rs3060	rs499974	hemoglobin measurement	2021-12-14	34594039	350474 European 152447 East Asian		11q13.5	11	75743976		RN7SL786P - DGAT2	ENSG00000263993	ENSG00000062282		rs499974-A	TF_binding_site_variant		NR	3e-13	12.5229	0.0149	[0.011-0.019] unit increase	Genome-wide genotyping array	(C/A)	A	0.2324	-56551	0.6749	0.3921	75743976	502921					TRUE	LD filter (R2 < 0.6)
rs3060	rs499974	hematocrit	2020-09-18	32888494	408112 British		11q13.5	11	75743976	RN7SL786P	RN7SL786P - DGAT2	ENSG00000263993	ENSG00000062282		rs499974-A	TF_binding_site_variant		0.156546	2e-11	10.699	0.0204669	[0.015-0.026] unit increase	Genome-wide genotyping array	(C/A)	A	0.2324	-56551	0.6749	0.3921	75743976	408112					TRUE	LD filter (R2 < 0.6)
rs3060	rs499974	high density lipoprotein cholesterol measurement	2014-05-12	24097068	94595 European	93,982 European ancestry individuals	11q13.5	11	75743976	MOGAT2, DGAT2	RN7SL786P - DGAT2	ENSG00000263993	ENSG00000062282		rs499974-A	TF_binding_site_variant		0.19	1e-08	8	0.026	[NR] unit decrease	Genome-wide genotyping array	(C/A)	A	0.2324	-56551	0.6749	0.3921	75743976	94595					TRUE	LD filter (R2 < 0.6)
rs3060	rs499974	docosahexaenoic acid measurement, fatty acid measurement	2022-04-27	35213538	115006 European		11q13.5	11	75743976		RN7SL786P - DGAT2	ENSG00000263993	ENSG00000062282		rs499974-C	TF_binding_site_variant		0.842513	2e-11	10.699	0.0367427	[0.026-0.047] unit increase	Genome-wide genotyping array	(C/A)	C	0.2324	-56551	0.6749	0.3921	75743976	115006					TRUE	LD filter (R2 < 0.6)
rs3060	rs499974	high density lipoprotein cholesterol measurement	2017-06-26	28334899	34930 East Asian 187167 European	8,741 Chinese ancestry individuals	11q13.5	11	75743976	MOGAT2, DGAT2	RN7SL786P - DGAT2	ENSG00000263993	ENSG00000062282		rs499974-A	TF_binding_site_variant		0.175	5e-11	10.301	0.0263	[0.018-0.035] unit decrease (EA Beta values)	Genome-wide genotyping array	(C/A)	A	0.2324	-56551	0.6749	0.3921	75743976	222097					TRUE	LD filter (R2 < 0.6)
rs3060	rs499974	hemoglobin measurement	2020-09-18	32888494	408112 British		11q13.5	11	75743976	RN7SL786P	RN7SL786P - DGAT2	ENSG00000263993	ENSG00000062282		rs499974-A	TF_binding_site_variant		0.156567	2e-13	12.699	0.0224368	[0.016-0.028] unit increase	Genome-wide genotyping array	(C/A)	A	0.2324	-56551	0.6749	0.3921	75743976	408112					TRUE	LD filter (R2 < 0.6)
rs417237	rs500049	creatinine measurement	2021-12-14	34594039	344104 European 150266 East Asian		1q42.13	1	228372293		OBSCN			ENSG00000154358	rs500049-T	missense_variant	missense	NR	1e-10	10	0.0107	[0.0074-0.014] unit increase	Genome-wide genotyping array	(C/T)	T	0.4109	27799	0.5777	0.2398	228372293	494370					TRUE	LD filter (R2 < 0.6)
rs1541939	rs5006884	fetal hemoglobin measurement	2013-11-09	20018918	848 Black	305 Black cases, 406 Chinese ancestry cases, 113 Thai ancestry cases	11p15.4	11	5352021	OR51B5, OR51B6	OR51B6, OR51B5, HBE1, HBG2			ENSG00000176239, ENSG00000167355, ENSG00000213931, ENSG00000196565	rs5006884-A	missense_variant		0.25	3e-08	7.52288	0.16	[NR] unit increase	Genome-wide genotyping array	(C/T)	A	0.2336	-205183	0.1831	0.0118	5352021	848					TRUE	LD filter (R2 < 0.6)
rs10181201	rs5010712	type 2 diabetes mellitus	2020-09-14	32541925	148726 European 24646 African American 8616 Hispanic 46511 Asian 965732 European 31446 African American 11829 Hispanic 169776 Asian		2p16.1	2	54930777	NR	EML6			ENSG00000214595	rs5010712-G	intron_variant		0.8124	3e-09	8.52288	0.03	[0.02-0.04] unit increase	Genome-wide genotyping array	(G/A)	G	0.2071	358740	0.5187	0.021	54930777	1407282					TRUE	LD filter (R2 < 0.6)
rs12713261	rs5010712	type 2 diabetes mellitus	2020-09-14	32541925	148726 European 24646 African American 8616 Hispanic 46511 Asian 965732 European 31446 African American 11829 Hispanic 169776 Asian		2p16.1	2	54930777	NR	EML6			ENSG00000214595	rs5010712-G	intron_variant		0.8124	3e-09	8.52288	0.03	[0.02-0.04] unit increase	Genome-wide genotyping array	(G/A)	G	0.2071	370574	0.2877	0.0113	54930777	1407282					TRUE	LD filter (R2 < 0.6)
rs4418728	rs5015480	insulin measurement, glucose tolerance test	2018-01-17	29093273	3344 Swedish	4,905 Finnish ancestry individuals	10q23.33	10	92705802	HHEX, EXOC6	HHEX - Y_RNA	ENSG00000152804	ENSG00000200361		rs5015480-T	intergenic_variant		0.447	5e-07	6.30103	0.048	[0.028-0.068] unit increase	Genome-wide genotyping array	(C/T)	T	0.4549	-374165	0.1613	0.024	92705802	3344					TRUE	LD filter (R2 < 0.6)
rs4418728	rs5015480	type 2 diabetes mellitus	2008-06-16	17463249	1924 European 2938 European	3,757 European ancestry cases, 5,346 European ancestry controls	10q23.33	10	92705802	HHEX	HHEX - Y_RNA	ENSG00000152804	ENSG00000200361		rs5015480-C	intergenic_variant		0.57	5e-06	5.30103	1.13	[1.07-1.19]	Genome-wide genotyping array	(C/T)	C	0.4549	-374165	0.1613	0.024	92705802	4862					TRUE	LD filter (R2 < 0.6)
rs4418728	rs5015480	type 2 diabetes mellitus	2010-10-12	20862305	1019 Chinese 1710 Chinese	2,591 European ancestry cases, 3,052 European ancestry controls, 6,184 East Asian cases, 9,853 East Asian controls	10q23.33	10	92705802	HHEX	HHEX - Y_RNA	ENSG00000152804	ENSG00000200361		rs5015480-C	intergenic_variant		0.17	9e-06	5.04576	1.17	[1.11-1.24]	Genome-wide genotyping array	(C/T)	C	0.4549	-374165	0.1613	0.024	92705802	2729					TRUE	LD filter (R2 < 0.6)
rs4418728	rs5015480	type 2 diabetes mellitus	2008-06-16	18372903	4549 European 5579 European	24,194 European ancestry cases, 55,598 European ancestry controls	10q23.33	10	92705802	HHEX	HHEX - Y_RNA	ENSG00000152804	ENSG00000200361		rs5015480-C	intergenic_variant		NR	7e-08	7.1549	1.17	[1.11-1.24]	Genome-wide genotyping array	(C/T)	C	0.4549	-374165	0.1613	0.024	92705802	10128					TRUE	LD filter (R2 < 0.6)
rs4418728	rs5015480	type 2 diabetes mellitus	2012-08-07	22693455	2112 2 4123 2 54412	2,881 lean type 2 diabetes cases, 8,702 obese type 2 diabetes cases, 18,957 controls	10q23.33	10	92705802	HHEX	HHEX - Y_RNA	ENSG00000152804	ENSG00000200361		rs5015480-C	intergenic_variant		0.57	2e-09	8.69897	1.18	[1.11-1.23]	Genome-wide genotyping array	(C/T)	C	0.4549	-374165	0.1613	0.024	92705802	60651					TRUE	LD filter (R2 < 0.6)
rs4418728	rs5015480	type 2 diabetes mellitus	2010-07-12	20581827	8130 European 38987 European	Up to 34,412 European ancestry cases, 59,925 European ancestry controls	10q23.33	10	92705802	HHEX, IDE	HHEX - Y_RNA	ENSG00000152804	ENSG00000200361		rs5015480-C	intergenic_variant			1e-15	15	1.18	[1.13-1.23]	Genome-wide genotyping array	(C/T)	C	0.4549	-374165	0.1613	0.024	92705802	47117					TRUE	LD filter (R2 < 0.6)
rs11604451	rs501630	response to cisplatin, platinum measurement	2019-09-24	31296530	866 European 17 European 127	NR	11q13.1	11	65869802	NR	EFEMP2			ENSG00000172638	rs501630-G	non_coding_transcript_exon_variant		0.5545	5e-06	5.30103	0.1299	[0.074-0.186] unit decrease	Genome-wide genotyping array	(A/G)	G	0.4157	85563	0.5223	0.1281	65869802	1010					TRUE	LD filter (R2 < 0.6)
rs2842870	rs501791	neutrophil count	2020-09-21	32888493	519288 European		1q22	1	156120082	NR	LMNA			ENSG00000160789	rs501791-T	intron_variant		0.045019	1e-11	11	0.031343	[0.022-0.04] SD unit decrease	Genome-wide genotyping array	(C/T)	T	0.1619	-110798	0.2205	0.0145	156120082	519288					TRUE	LD filter (R2 < 0.6)
rs2842870	rs501791	myeloid white cell count	2020-09-21	32888493	562243 European		1q22	1	156120082	NR	LMNA			ENSG00000160789	rs501791-T	intron_variant		0.045421	4e-14	13.3979	0.033478	[0.025-0.042] SD unit decrease	Genome-wide genotyping array	(C/T)	T	0.1619	-110798	0.2205	0.0145	156120082	562243					TRUE	LD filter (R2 < 0.6)
rs12907511	rs5019044	forced expiratory volume, response to bronchodilator	2016-10-14	26634245	10094 European 3260 African American 178		15q25.1	15	78503940	Intergenic	IREB2 - HYKK	ENSG00000136381	ENSG00000188266		rs5019044-A	intergenic_variant		0.161	5e-07	6.30103	0.062	NR unit increase	Genome-wide genotyping array	(T/A)	A	0.262	-201779	0.2384	0.0205	78503940	13532					TRUE	LD filter (R2 < 0.6)
rs622076	rs501942	lung carcinoma	2017-09-18	28604730	23223 European 16964 European		6p21.33	6	31872700	SLC44A4	SLC44A4, SLC44A4, SLC44A4, SLC44A4, SLC44A4, SLC44A4			ENSG00000232180, ENSG00000231479, ENSG00000204385, ENSG00000228263, ENSG00000229077, ENSG00000206378	rs501942-T	intron_variant		0.101036	3e-14	13.5229	1.20349	[1.147434239-1.262282973]	Genome-wide genotyping array	(C/T)	T	0.0312	13772	0.9857	0.2667	31872700	40187					TRUE	LD filter (R2 < 0.6)
rs622076	rs501942	lung carcinoma	2017-09-18	28604730	29266 European 56450 European		6p21.33	6	31872700	SLC44A4	SLC44A4, SLC44A4, SLC44A4, SLC44A4, SLC44A4, SLC44A4			ENSG00000232180, ENSG00000231479, ENSG00000204385, ENSG00000228263, ENSG00000229077, ENSG00000206378	rs501942-T	intron_variant		0.0986421	8e-19	18.0969	1.18514	[1.141406179-1.230546538]	Genome-wide genotyping array	(C/T)	T	0.0312	13772	0.9857	0.2667	31872700	85716					TRUE	LD filter (R2 < 0.6)
rs622076	rs501942	upper aerodigestive tract neoplasm	2021-08-20	33667223	7426 European 5452 European 693 European 316 European 61961 European		6p21.33	6	31872700	NR	SLC44A4, SLC44A4, SLC44A4, SLC44A4, SLC44A4, SLC44A4			ENSG00000232180, ENSG00000231479, ENSG00000204385, ENSG00000228263, ENSG00000229077, ENSG00000206378	rs501942-T	intron_variant		0.09	3e-19	18.5229	1.26	[1.2-1.32]	Genome-wide genotyping array	(C/T)	T	0.0312	13772	0.9857	0.2667	31872700	75848					TRUE	LD filter (R2 < 0.6)
rs13106227	rs5020545	glomerular filtration rate	2017-03-20	27588450	23553 European 23536 Japanese 16325 Hispanic 8224 African American		4q21.1	4	76493835	SHROOM3	SHROOM3			ENSG00000138771	rs5020545-T	intron_variant		0.43	6e-12	11.2218	1.116	[0.8-1.43] unit decrease	Genome-wide genotyping array	(C/T)	T	0.2538	-3693	0.9742	0.2731	76493835	71638					TRUE	LD filter (R2 < 0.6)
rs13106227	rs5020545	creatinine measurement	2022-05-10	33414548	84794 Caucasian		4q21.1	4	76493835		SHROOM3			ENSG00000138771	rs5020545-T	intron_variant		0.4454	4e-19	18.3979	8.935	(zscore) increase	Genome-wide genotyping array	(C/T)	T	0.2538	-3693	0.9742	0.2731	76493835	84794					TRUE	LD filter (R2 < 0.6)
rs13106227	rs5020545	glomerular filtration rate	2017-03-20	27588450	23553 European 23536 Japanese 16325 Hispanic 8224 African American		4q21.1	4	76493835	SHROOM3	SHROOM3			ENSG00000138771	rs5020545-T	intron_variant		0.16	4e-06	5.39794	1.803	[1.04-2.57] unit decrease	Genome-wide genotyping array	(C/T)	T	0.2538	-3693	0.9742	0.2731	76493835	71638					TRUE	LD filter (R2 < 0.6)
rs13106227	rs5020545	glomerular filtration rate	2017-03-20	27588450	23553 European 23536 Japanese 16325 Hispanic 8224 African American		4q21.1	4	76493835	SHROOM3	SHROOM3			ENSG00000138771	rs5020545-T	intron_variant		NR	1e-15	15	0.969	[0.74-1.2] unit decrease	Genome-wide genotyping array	(C/T)	T	0.2538	-3693	0.9742	0.2731	76493835	71638					TRUE	LD filter (R2 < 0.6)
rs9368730	rs5020945	waist-hip ratio	2021-06-01	33209044	4658 Korean	5,295 Korean ancestry females	6p21.32	6	32482357	NR	HLA-DRB9 - HLA-DRB5	ENSG00000226035	ENSG00000198502		rs5020945-C	intergenic_variant		0.49	3e-07	6.52288	0.005	[0.003-0.007] unit increase	Genome-wide genotyping array	(T/C)	C	0.4924	-130368	0.9333	0.0375	32482357	4658					TRUE	LD filter (R2 < 0.6)
rs9368730	rs5020946	leukocyte count	2017-08-30	27863252	172435 European		6p21.32	6	32482312	intergenic	HLA-DRB9 - HLA-DRB5	ENSG00000226035	ENSG00000198502		rs5020946-T	intergenic_variant		0.4659	1e-94	94	0.0744583	[0.067-0.082] unit increase	Genome-wide genotyping array	(G/T)	T	0.3612	-130413	0.9633	0.0729	32482312	172435					TRUE	LD filter (R2 < 0.6)
rs9368730	rs5020946	BMI-adjusted waist-hip ratio	2016-11-18	26785701	39869 East Asian	up to 20,137 East Asian individuals, up to 209,947 individuals	6p21.32	6	32482312	HLA-DRB5	HLA-DRB9 - HLA-DRB5	ENSG00000226035	ENSG00000198502		rs5020946-T	intergenic_variant		0.410802	4e-08	7.39794	0.03568	[0.023-0.048] unit increase	Genome-wide genotyping array	(G/T)	T	0.3612	-130413	0.9633	0.0729	32482312	39869					TRUE	LD filter (R2 < 0.6)
rs9368730	rs5020946	BMI-adjusted waist-hip ratio	2016-11-18	26785701	39869 East Asian	up to 20,137 East Asian individuals, up to 209,947 individuals	6p21.32	6	32482312	HLA-DRB5	HLA-DRB9 - HLA-DRB5	ENSG00000226035	ENSG00000198502		rs5020946-T	intergenic_variant		0.411	1e-09	9	0.031	[0.021-0.041] unit increase	Genome-wide genotyping array	(G/T)	T	0.3612	-130413	0.9633	0.0729	32482312	39869					TRUE	LD filter (R2 < 0.6)
rs9368730	rs5020946	blood protein measurement	2022-02-15	35078996	5367 Icelic		6p21.32	6	32482312		HLA-DRB9 - HLA-DRB5	ENSG00000226035	ENSG00000198502		rs5020946-T	intergenic_variant		0.3884	4e-13	12.3979	0.140613	[0.1-0.18] unit increase	Genome-wide genotyping array	(G/T)	T	0.3612	-130413	0.9633	0.0729	32482312	5367					TRUE	LD filter (R2 < 0.6)
rs9368730	rs5021727	cholesteryl ester measurement, chylomicron measurement, very low density lipoprotein cholesterol measurement	2022-04-27	35213538	115082 European		6p21.32	6	32610856		HLA-DRB1 - HLA-DQA1	ENSG00000206240	ENSG00000196735		rs5021727-A	intergenic_variant		0.540791	4e-08	7.39794	0.0219961	[0.014-0.03] unit decrease	Genome-wide genotyping array	(A/G)	A	0.4291	-1869	1	0.0334	32610856	115082					TRUE	LD filter (R2 < 0.6)
rs9368730	rs5021727	free cholesterol measurement, chylomicron measurement, very low density lipoprotein cholesterol measurement	2022-04-27	35213538	115082 European		6p21.32	6	32610856		HLA-DRB1 - HLA-DQA1	ENSG00000206240	ENSG00000196735		rs5021727-A	intergenic_variant		0.540791	2e-09	8.69897	0.0240273	[0.016-0.032] unit decrease	Genome-wide genotyping array	(A/G)	A	0.4291	-1869	1	0.0334	32610856	115082					TRUE	LD filter (R2 < 0.6)
rs9368730	rs5021727	non-alcoholic fatty liver disease	2022-02-22	35047847	28396 European 108652 European		6p21.32	6	32610856		HLA-DRB1 - HLA-DQA1	ENSG00000206240	ENSG00000196735		rs5021727-?	intergenic_variant		NR	3e-09	8.52288	0.00542275	[0.0036-0.0072] unit decrease	Genome-wide genotyping array	(A/G)	?	0.4291	-1869	1	0.0334	32610856	137048					TRUE	LD filter (R2 < 0.6)
rs9368730	rs5021727	chylomicron measurement, total cholesterol measurement, very low density lipoprotein cholesterol measurement	2022-04-27	35213538	115082 European		6p21.32	6	32610856		HLA-DRB1 - HLA-DQA1	ENSG00000206240	ENSG00000196735		rs5021727-A	intergenic_variant		0.540791	1e-08	8	0.0228075	[0.015-0.031] unit decrease	Genome-wide genotyping array	(A/G)	A	0.4291	-1869	1	0.0334	32610856	115082					TRUE	LD filter (R2 < 0.6)
rs9368730	rs5021727	metabolic syndrome	2020-02-12	31589552	291107 European		6p21.32	6	32610856	HLA-DRB1	HLA-DRB1 - HLA-DQA1	ENSG00000206240	ENSG00000196735		rs5021727-G	intergenic_variant		0.461566	2e-08	7.69897	0.0371336	[0.024-0.05] unit increase	Genome-wide genotyping array	(A/G)	G	0.4291	-1869	1	0.0334	32610856	291107					TRUE	LD filter (R2 < 0.6)
rs9368730	rs5024431	non-melanoma skin carcinoma	2021-10-19	34290314	18944 White British 255886 White British		6p21.32	6	32716567		MTCO3P1 - HLA-DQB3	ENSG00000237145	ENSG00000224197		rs5024431-?	regulatory_region_variant		NR	6e-17	16.2218	0.897905	[0.87-0.92]	Genome-wide genotyping array	(G/A)	?	0.3604	103842	0.8567	0.0184	32716567	274830					TRUE	LD filter (R2 < 0.6)
rs223401	rs5026470	lymphocyte count	2020-09-21	32888493	643370 African American AfroCaribbean African European East Asian Hispanic Latin American South Asian		4q24	4	102633565	NR	MANBA			ENSG00000109323	rs5026470-G	intron_variant		0.513408	6e-84	83.2218			Genome-wide genotyping array	(A/G)	G	0.4469	-184250	0.5562	0.1735	102633565	643370					TRUE	LD filter (R2 < 0.6)
rs223401	rs5026470	lymphocyte count	2020-09-21	32888493	524923 European		4q24	4	102633565	NR	MANBA			ENSG00000109323	rs5026470-G	intron_variant		0.517317	1e-84	84	0.036884	[0.033-0.041] SD unit increase	Genome-wide genotyping array	(A/G)	G	0.4469	-184250	0.5562	0.1735	102633565	524923					TRUE	LD filter (R2 < 0.6)
rs223401	rs5026472	lymphocyte count	2017-08-30	27863252	171643 European		4q24	4	102633616	MANBA	MANBA			ENSG00000109323	rs5026472-G	intron_variant		0.523	1e-31	31	0.0422387	[0.035-0.049] unit increase	Genome-wide genotyping array	(C/G)	G	0.4469	-184199	0.5573	0.1742	102633616	171643					TRUE	LD filter (R2 < 0.6)
rs223401	rs5026472	lymphocyte count	2021-12-14	34594039	349856 European 95717 East Asian		4q24	4	102633616		MANBA			ENSG00000109323	rs5026472-G	intron_variant		NR	2e-41	40.699	0.0287	[0.025-0.033] unit increase	Genome-wide genotyping array	(C/G)	G	0.4469	-184199	0.5573	0.1742	102633616	445573					TRUE	LD filter (R2 < 0.6)
rs223401	rs5026473	platelet-to-lymphocyte ratio	2021-12-13	34469753	234552 European	100,478 European ancestry individuals	4q24	4	102633636		MANBA			ENSG00000109323	rs5026473-A	intron_variant		0.477	2e-31	30.699			Genome-wide genotyping array	(A/G)	A	0.4469	-184179	0.5562	0.1735	102633636	234552					TRUE	LD filter (R2 < 0.6)
rs223401	rs5026473	lymphocyte:monocyte ratio	2021-12-13	34469753	234184 European	100,284 European ancestry individuals	4q24	4	102633636		MANBA			ENSG00000109323	rs5026473-A	intron_variant		0.477	3e-41	40.5229			Genome-wide genotyping array	(A/G)	A	0.4469	-184179	0.5562	0.1735	102633636	234184					TRUE	LD filter (R2 < 0.6)
rs11927941	rs5030044	blood protein measurement	2018-11-16	30072576	3200 European		3q27.3	3	186731333	NR	KNG1			ENSG00000113889	rs5030044-A	intron_variant		0.878437	2e-12	11.699	0.269797	[0.2-0.34] unit decrease	Targeted genotyping array	(A/G)	A	0.1234	16076	0.9205	0.1872	186731333	3200					TRUE	LD filter (R2 < 0.6)
rs11927941	rs5030044	blood protein measurement	2018-11-16	30072576	3200 European		3q27.3	3	186731333	NR	KNG1			ENSG00000113889	rs5030044-A	intron_variant		0.878437	4e-21	20.3979	0.35096	[0.28-0.42] unit decrease	Targeted genotyping array	(A/G)	A	0.1234	16076	0.9205	0.1872	186731333	3200					TRUE	LD filter (R2 < 0.6)
rs11927941	rs5030044	blood protein measurement	2018-11-16	30072576	3200 European		3q27.3	3	186731333	NR	KNG1			ENSG00000113889	rs5030044-A	intron_variant		0.878437	3e-33	32.5229	0.444002	[0.37-0.52] unit decrease	Targeted genotyping array	(A/G)	A	0.1234	16076	0.9205	0.1872	186731333	3200					TRUE	LD filter (R2 < 0.6)
rs11927941	rs5030044	blood protein measurement	2018-11-16	30072576	3200 European		3q27.3	3	186731333	NR	KNG1			ENSG00000113889	rs5030044-A	intron_variant		0.878437	5e-10	9.30103	0.220141	[0.15-0.29] unit increase	Targeted genotyping array	(A/G)	A	0.1234	16076	0.9205	0.1872	186731333	3200					TRUE	LD filter (R2 < 0.6)
rs11927941	rs5030044	blood protein measurement	2018-11-16	30072576	3200 European		3q27.3	3	186731333	NR	KNG1			ENSG00000113889	rs5030044-A	intron_variant		0.878437	4e-24	23.3979	0.384738	[0.31-0.46] unit decrease	Targeted genotyping array	(A/G)	A	0.1234	16076	0.9205	0.1872	186731333	3200					TRUE	LD filter (R2 < 0.6)
rs11927941	rs5030044	blood protein measurement	2018-11-16	30072576	3200 European		3q27.3	3	186731333	NR	KNG1			ENSG00000113889	rs5030044-A	intron_variant		0.878437	5e-10	9.30103	0.235703	[0.16-0.31] unit decrease	Targeted genotyping array	(A/G)	A	0.1234	16076	0.9205	0.1872	186731333	3200					TRUE	LD filter (R2 < 0.6)
rs11927941	rs5030044	blood protein measurement	2018-11-16	30072576	3200 European		3q27.3	3	186731333	NR	KNG1			ENSG00000113889	rs5030044-A	intron_variant		0.878437	9e-25	24.0458	0.388908	[0.32-0.46] unit decrease	Targeted genotyping array	(A/G)	A	0.1234	16076	0.9205	0.1872	186731333	3200					TRUE	LD filter (R2 < 0.6)
rs11927941	rs5030044	blood protein measurement	2018-11-16	30072576	3200 European		3q27.3	3	186731333	NR	KNG1			ENSG00000113889	rs5030044-A	intron_variant		0.878437	7e-27	26.1549	0.407555	[0.33-0.48] unit decrease	Targeted genotyping array	(A/G)	A	0.1234	16076	0.9205	0.1872	186731333	3200					TRUE	LD filter (R2 < 0.6)
rs11927941	rs5030044	blood protein measurement	2018-11-16	30072576	3200 European		3q27.3	3	186731333	NR	KNG1			ENSG00000113889	rs5030044-A	intron_variant		0.878437	3e-13	12.5229	0.275939	[0.2-0.35] unit increase	Targeted genotyping array	(A/G)	A	0.1234	16076	0.9205	0.1872	186731333	3200					TRUE	LD filter (R2 < 0.6)
rs11927941	rs5030044	blood protein measurement	2018-11-16	30072576	3200 European		3q27.3	3	186731333	NR	KNG1			ENSG00000113889	rs5030044-A	intron_variant		0.878437	7e-36	35.1549	0.470004	[0.4-0.54] unit decrease	Targeted genotyping array	(A/G)	A	0.1234	16076	0.9205	0.1872	186731333	3200					TRUE	LD filter (R2 < 0.6)
rs11927941	rs5030044	blood protein measurement	2018-11-16	30072576	3200 European		3q27.3	3	186731333	NR	KNG1			ENSG00000113889	rs5030044-A	intron_variant		0.878437	3e-10	9.52288	0.239655	[0.17-0.31] unit increase	Targeted genotyping array	(A/G)	A	0.1234	16076	0.9205	0.1872	186731333	3200					TRUE	LD filter (R2 < 0.6)
rs11927941	rs5030044	blood protein measurement	2018-11-16	30072576	3200 European		3q27.3	3	186731333	NR	KNG1			ENSG00000113889	rs5030044-A	intron_variant		0.878437	4e-38	37.3979	0.48231	[0.41-0.55] unit increase	Targeted genotyping array	(A/G)	A	0.1234	16076	0.9205	0.1872	186731333	3200					TRUE	LD filter (R2 < 0.6)
rs11927941	rs5030044	blood protein measurement	2018-11-16	30072576	3200 European		3q27.3	3	186731333	NR	KNG1			ENSG00000113889	rs5030044-A	intron_variant		0.878437	3e-17	16.5229	0.301654	[0.23-0.37] unit increase	Targeted genotyping array	(A/G)	A	0.1234	16076	0.9205	0.1872	186731333	3200					TRUE	LD filter (R2 < 0.6)
rs11927941	rs5030044	blood protein measurement	2018-11-16	30072576	3200 European		3q27.3	3	186731333	NR	KNG1			ENSG00000113889	rs5030044-A	intron_variant		0.878437	1e-33	33	0.454328	[0.38-0.53] unit decrease	Targeted genotyping array	(A/G)	A	0.1234	16076	0.9205	0.1872	186731333	3200					TRUE	LD filter (R2 < 0.6)
rs11927941	rs5030044	blood protein measurement	2018-11-16	30072576	3200 European		3q27.3	3	186731333	NR	KNG1			ENSG00000113889	rs5030044-A	intron_variant		0.878437	6e-30	29.2218	0.427183	[0.35-0.5] unit decrease	Targeted genotyping array	(A/G)	A	0.1234	16076	0.9205	0.1872	186731333	3200					TRUE	LD filter (R2 < 0.6)
rs11927941	rs5030044	blood protein measurement	2018-11-16	30072576	3200 European		3q27.3	3	186731333	NR	KNG1			ENSG00000113889	rs5030044-A	intron_variant		0.878437	0	492.046	1.54445	[1.49-1.6] unit increase	Targeted genotyping array	(A/G)	A	0.1234	16076	0.9205	0.1872	186731333	3200					TRUE	LD filter (R2 < 0.6)
rs11927941	rs5030044	blood protein measurement	2018-11-16	30072576	3200 European		3q27.3	3	186731333	NR	KNG1			ENSG00000113889	rs5030044-A	intron_variant		0.878437	3e-14	13.5229	0.285137	[0.21-0.36] unit decrease	Targeted genotyping array	(A/G)	A	0.1234	16076	0.9205	0.1872	186731333	3200					TRUE	LD filter (R2 < 0.6)
rs11927941	rs5030049	blood protein measurement	2022-02-15	35078996	5353 Icelic		3q27.3	3	186733074		KNG1			ENSG00000113889	rs5030049-C	intron_variant		0.1193	3e-21	20.5229	0.263818	[0.21-0.32] unit decrease	Genome-wide genotyping array	(T/C)	C	0.1242	17817	0.921	0.1888	186733074	5353					TRUE	LD filter (R2 < 0.6)
rs11927941	rs5030049	blood protein measurement	2022-02-15	35078996	5344 Icelic		3q27.3	3	186733074		KNG1			ENSG00000113889	rs5030049-C	intron_variant		0.1193	5e-12	11.301	0.185577	[0.13-0.24] unit decrease	Genome-wide genotyping array	(T/C)	C	0.1242	17817	0.921	0.1888	186733074	5344					TRUE	LD filter (R2 < 0.6)
rs11927941	rs5030049	kininogen-1 measurement	2022-04-11	28240269	997 European	338 Greater Middle Eastern (Middle Eastern, North African or Persian), South Asian ancestry, Asian ancestry individuals	3q27.3	3	186733074		KNG1			ENSG00000113889	rs5030049-?	intron_variant		NR	1e-96	96			Genome-wide genotyping array	(T/C)	?	0.1242	17817	0.921	0.1888	186733074	997					TRUE	LD filter (R2 < 0.6)
rs11927941	rs5030049	blood protein measurement	2022-02-15	35078996	5347 Icelic		3q27.3	3	186733074		KNG1			ENSG00000113889	rs5030049-C	intron_variant		0.1193	2e-59	58.699	0.444676	[0.39-0.5] unit decrease	Genome-wide genotyping array	(T/C)	C	0.1242	17817	0.921	0.1888	186733074	5347					TRUE	LD filter (R2 < 0.6)
rs11927941	rs5030062	plasma kallikrein measurement	2022-04-11	28240269	997 European	338 Greater Middle Eastern (Middle Eastern, North African or Persian), South Asian ancestry, Asian ancestry individuals	3q27.3	3	186736391		KNG1			ENSG00000113889	rs5030062-C	non_coding_transcript_exon_variant		NR	2e-35	34.699	0.5188	[0.44-0.6] unit increase	Genome-wide genotyping array	(A/C)	C	0.3413	21134	0.2648	0.0231	186736391	997					TRUE	LD filter (R2 < 0.6)
rs11927941	rs5030062	blood protein measurement	2022-02-15	35078996	5346 Icelic		3q27.3	3	186736391		KNG1			ENSG00000113889	rs5030062-C	non_coding_transcript_exon_variant		0.3532	1e-38	38	0.219649	[0.19-0.25] unit increase	Genome-wide genotyping array	(A/C)	C	0.3413	21134	0.2648	0.0231	186736391	5346					TRUE	LD filter (R2 < 0.6)
rs11927941	rs5030062	blood protein measurement	2022-02-15	35078996	5358 Icelic		3q27.3	3	186736391		KNG1			ENSG00000113889	rs5030062-C	non_coding_transcript_exon_variant		0.3532	5e-58	57.301	0.295784	[0.26-0.33] unit increase	Genome-wide genotyping array	(A/C)	C	0.3413	21134	0.2648	0.0231	186736391	5358					TRUE	LD filter (R2 < 0.6)
rs11927941	rs5030062	blood protein measurement	2022-02-15	35078996	5362 Icelic		3q27.3	3	186736391		KNG1			ENSG00000113889	rs5030062-C	non_coding_transcript_exon_variant		0.3532	2e-14	13.699	0.148411	[0.11-0.19] unit increase	Genome-wide genotyping array	(A/C)	C	0.3413	21134	0.2648	0.0231	186736391	5362					TRUE	LD filter (R2 < 0.6)
rs11927941	rs5030062	plasma renin activity measurement	2015-08-09	25477429	5275 European		3q27.3	3	186736391	KNG1	KNG1			ENSG00000113889	rs5030062-A	non_coding_transcript_exon_variant		NR	9e-09	8.04576			Genome-wide genotyping array	(A/C)	A	0.3413	21134	0.2648	0.0231	186736391	5275					TRUE	LD filter (R2 < 0.6)
rs11927941	rs5030062	blood metabolite measurement	2014-12-10	24816252	7824 European		3q27.3	3	186736391	KNG1	KNG1			ENSG00000113889	rs5030062-A	non_coding_transcript_exon_variant		0.61	6e-13	12.2218	0.072	[0.052-0.092] unit decrease	Genome-wide genotyping array	(A/C)	A	0.3413	21134	0.2648	0.0231	186736391	7824					TRUE	LD filter (R2 < 0.6)
rs11927941	rs5030062	factor XI measurement	2022-04-11	28240269	997 European	338 Greater Middle Eastern (Middle Eastern, North African or Persian), South Asian ancestry, Asian ancestry individuals	3q27.3	3	186736391		KNG1			ENSG00000113889	rs5030062-C	non_coding_transcript_exon_variant		NR	3e-40	39.5229	0.5581	[0.48-0.64] unit increase	Genome-wide genotyping array	(A/C)	C	0.3413	21134	0.2648	0.0231	186736391	997					TRUE	LD filter (R2 < 0.6)
rs11927941	rs5030062	histidine measurement	2022-05-10	33414548	80809 Caucasian		3q27.3	3	186736391		KNG1			ENSG00000113889	rs5030062-C	non_coding_transcript_exon_variant		0.3661	4e-20	19.3979	9.191	(zscore) increase	Genome-wide genotyping array	(A/C)	C	0.3413	21134	0.2648	0.0231	186736391	80809					TRUE	LD filter (R2 < 0.6)
rs11927941	rs5030073	vascular endothelial growth factor D measurement	2020-11-24	33067605	21758 European	9,173 individuals	3q27.3	3	186737999		KNG1			ENSG00000113889	rs5030073-A	intron_variant		0.58	6e-22	21.2218	0.0861	unit decrease	Genome-wide genotyping array	(A/G)	A	0.4441	22742	0.2929	0.0437	186737999	21758					TRUE	LD filter (R2 < 0.6)
rs11927941	rs5030081	partial thromboplastin time	2018-07-28	29403010	37767 Japanese		3q27.3	3	186741121	KNG1	KNG1			ENSG00000113889	rs5030081-?	intron_variant		NR	4e-49	48.3979	0.1211	[0.1-0.14] unit decrease novel	Genome-wide genotyping array	(G/A)	?	0.4081	25864	0.1942	0.0166	186741121	37767					TRUE	LD filter (R2 < 0.6)
rs11927941	rs5030082	serum lipopolysaccharide activity	2021-11-01	34668383	11296 European		3q27.3	3	186741160	NR	KNG1			ENSG00000113889	rs5030082-G	intron_variant		0.3764	3e-19	18.5229	0.1216	[0.095-0.148] unit increase	Genome-wide genotyping array	(A/G)	G	0.4087	25903	0.1916	0.0162	186741160	11296					TRUE	LD filter (R2 < 0.6)
rs11927941	rs5030091	gut microbiome measurement	2022-07-04	33462482	8956 German		3q27.3	3	186743088		KNG1			ENSG00000113889	rs5030091-?	3_prime_UTR_variant		NR	3e-06	5.52288	0.179167	[0.1-0.25] unit decrease	Genome-wide genotyping array	(T/C)	?	0.4647	27831	0.4786	0.1682	186743088	8956					TRUE	LD filter (R2 < 0.6)
rs10866705	rs5030873	creatinine measurement	2019-06-03	31015462	69591 European		5q35.3	5	177388123	SLC34A1	SLC34A1			ENSG00000131183	rs5030873-C	synonymous_variant	synonymous	0.319248	1e-20	20	0.061138	[0.049-0.073] unit increase	Genome-wide genotyping array	(T/C)	C	0.2129	13993	0.6875	0.3664	177388123	69591					TRUE	LD filter (R2 < 0.6)
rs10866705	rs5030873	creatinine measurement	2022-04-27	35213538	110051 European		5q35.3	5	177388123		SLC34A1			ENSG00000131183	rs5030873-T	synonymous_variant	synonymous	0.68651	1e-24	24	0.0391816	[0.032-0.047] unit decrease	Genome-wide genotyping array	(T/C)	T	0.2129	13993	0.6875	0.3664	177388123	110051					TRUE	LD filter (R2 < 0.6)
rs55658481	rs503188	body height	2019-05-21	30595370	458000 European		2q35	2	218599081		CNOT9 - PLCD4	ENSG00000144580	ENSG00000115556		rs503188-?	intergenic_variant		NR	5e-73	72.301			Genome-wide genotyping array	(G/A)	?	0.4914	179589	0.8814	0.1951	218599081	458000					TRUE	LD filter (R2 < 0.6)
rs281380	rs503279	metabolite measurement	2012-02-24	21886157	2820 European		19q13.33	19	48705753	FUT2	FUT2			ENSG00000176920	rs503279-C	3_prime_UTR_variant		0.464	4e-20	19.3979	0.129	[NR] unit increase	Genome-wide genotyping array	(T/C)	C	0.3357	-5460	0.7568	0.2798	48705753	2820					TRUE	LD filter (R2 < 0.6)
rs281380	rs503279	blood metabolite measurement	2014-12-10	24816252	Up 5591 European	Up to 1,767 European ancestry individuals	19q13.33	19	48705753	FUT2	FUT2			ENSG00000176920	rs503279-T	3_prime_UTR_variant		0.53	1e-13	13	0.045	[0.033-0.057] unit increase	Genome-wide genotyping array	(T/C)	T	0.3357	-5460	0.7568	0.2798	48705753	5591					TRUE	LD filter (R2 < 0.6)
rs12907511	rs503464	response to bronchodilator, FEV/FEC ratio	2016-10-14	26634245	10094 European 3260 African American 178		15q25.1	15	78565554	CHRNA5	CHRNA5			ENSG00000169684	rs503464-A	5_prime_UTR_variant		0.236	6e-09	8.22185	0.013	unit increase	Genome-wide genotyping array	(T/A)	A	0.401	-140165	0.2753	0.0516	78565554	13532					TRUE	LD filter (R2 < 0.6)
rs12907511	rs503464	forced expiratory volume, response to bronchodilator	2016-10-14	26634245	10094 European 3260 African American 178		15q25.1	15	78565554	CHRNA5	CHRNA5			ENSG00000169684	rs503464-A	5_prime_UTR_variant		0.236	1e-10	10	0.068	NR unit increase	Genome-wide genotyping array	(T/A)	A	0.401	-140165	0.2753	0.0516	78565554	13532					TRUE	LD filter (R2 < 0.6)
rs12907511	rs503464	emphysema imaging measurement	2016-06-08	26030696	5385 European 901 African American 3613 European 2132 African American		15q25.1	15	78565554	CHRNA5	CHRNA5			ENSG00000169684	rs503464-A	5_prime_UTR_variant		NR	3e-07	6.52288	3.2	[2.02-4.38] unit decrease	Genome-wide genotyping array	(T/A)	A	0.401	-140165	0.2753	0.0516	78565554	12031					TRUE	LD filter (R2 < 0.6)
rs12907511	rs503464	chronic obstructive pulmonary disease	2021-02-26	32514122	3315 Japanese 201592 Japanese		15q25.1	15	78565554		CHRNA5			ENSG00000169684	rs503464-A	5_prime_UTR_variant		0.527794	8e-11	10.0969	0.846593	[0.805172475-0.890144701]	Genome-wide genotyping array	(T/A)	A	0.401	-140165	0.2753	0.0516	78565554	204907					TRUE	LD filter (R2 < 0.6)
rs4970765	rs503558	educational attainment	2022-07-01	35361970	3037499 European		1p13.3	1	109558291		GNAI3			ENSG00000065135	rs503558-T	intron_variant		0.3869	1e-08	8	0.00615118	[0.004-0.0083] unit increase	Genome-wide genotyping array	(T/C)	T	0.3217	91742	0.1366	0.0148	109558291	3037499					TRUE	LD filter (R2 < 0.6)
rs7475348	rs503677	urate measurement	2021-02-17	33356394	454183 European		10q21.3	10	68067255	NR	HERC4			ENSG00000148634	rs503677-A	intron_variant		0.35	6e-11	10.2218	0.0126	[0.0088-0.0164] unit increase	Genome-wide genotyping array	(G/A)	A	0.3249	-138165	0.1339	0.0163	68067255	454183					TRUE	LD filter (R2 < 0.6)
rs281380	rs504963	cholesteryl ester measurement, very low density lipoprotein cholesterol measurement	2022-04-27	35213538	115082 European		19q13.33	19	48705608		FUT2			ENSG00000176920	rs504963-G	3_prime_UTR_variant		0.467093	8e-18	17.0969	0.0342769	[0.026-0.042] unit decrease	Genome-wide genotyping array	(G/A)	G	0.3337	-5605	0.7663	0.2843	48705608	115082					TRUE	LD filter (R2 < 0.6)
rs281380	rs504963	free cholesterol measurement, very low density lipoprotein cholesterol measurement	2022-04-27	35213538	115082 European		19q13.33	19	48705608		FUT2			ENSG00000176920	rs504963-G	3_prime_UTR_variant		0.467093	3e-19	18.5229	0.0363855	[0.028-0.044] unit decrease	Genome-wide genotyping array	(G/A)	G	0.3337	-5605	0.7663	0.2843	48705608	115082					TRUE	LD filter (R2 < 0.6)
rs281380	rs504963	Crohn's disease	2010-07-12	20570966	896 European 3204 European	1,174 European ancestry cases, 357 European ancestry controls	19q13.33	19	48705608	FUT2	FUT2			ENSG00000176920	rs504963-A	3_prime_UTR_variant		0.431	2e-08	7.69897			Genome-wide genotyping array	(G/A)	A	0.3337	-5605	0.7663	0.2843	48705608	4100					TRUE	LD filter (R2 < 0.6)
rs2842870	rs505058	body height	2019-05-21	30595370	458000 European		1q22	1	156136394		LMNA			ENSG00000160789	rs505058-?	missense_variant	missense,synonymous	NR	1e-15	15			Genome-wide genotyping array	(T/C)	?	0.2492	-94486	0.2481	0.0316	156136394	458000					TRUE	LD filter (R2 < 0.6)
rs622076	rs506770	human papilloma virus infection, oral cavity cancer	2021-11-22	34642315	2359 European 565 European		6p21.33	6	31817451		HSPA1A, HSPA1A, HSPA1A, HSPA1A			ENSG00000204389, ENSG00000215328, ENSG00000237724, ENSG00000234475	rs506770-C	synonymous_variant	synonymous	NR	2e-06	5.69897	1.2434		Genome-wide genotyping array	(G/C)	C	0.1532	-41477	0.7513	0.012	31817451	2924					TRUE	LD filter (R2 < 0.6)
rs281380	rs507766	very low density lipoprotein cholesterol measurement, lipid measurement	2022-04-27	35213538	115082 European		19q13.33	19	48705286		FUT2			ENSG00000176920	rs507766-T	3_prime_UTR_variant		0.468064	2e-19	18.699	0.0366289	[0.029-0.045] unit decrease	Genome-wide genotyping array	(T/C)	T	0.3343	-5927	0.7631	0.2827	48705286	115082					TRUE	LD filter (R2 < 0.6)
rs281380	rs507766	free cholesterol measurement, very low density lipoprotein cholesterol measurement	2022-04-27	35213538	115082 European		19q13.33	19	48705286		FUT2			ENSG00000176920	rs507766-T	3_prime_UTR_variant		0.468064	2e-11	10.699	0.0276699	[0.02-0.036] unit decrease	Genome-wide genotyping array	(T/C)	T	0.3343	-5927	0.7631	0.2827	48705286	115082					TRUE	LD filter (R2 < 0.6)
rs281380	rs507766	low density lipoprotein cholesterol measurement	2022-04-27	35213538	115082 European		19q13.33	19	48705286		FUT2			ENSG00000176920	rs507766-T	3_prime_UTR_variant		0.468064	2e-12	11.699	0.0290113	[0.021-0.037] unit decrease	Genome-wide genotyping array	(T/C)	T	0.3343	-5927	0.7631	0.2827	48705286	115082					TRUE	LD filter (R2 < 0.6)
rs281380	rs507766	cholesteryl ester measurement, very low density lipoprotein cholesterol measurement	2022-04-27	35213538	115082 European		19q13.33	19	48705286		FUT2			ENSG00000176920	rs507766-T	3_prime_UTR_variant		0.468064	1e-12	12	0.0292535	[0.021-0.037] unit decrease	Genome-wide genotyping array	(T/C)	T	0.3343	-5927	0.7631	0.2827	48705286	115082					TRUE	LD filter (R2 < 0.6)
rs281380	rs507766	free cholesterol measurement, very low density lipoprotein cholesterol measurement	2022-04-27	35213538	115082 European		19q13.33	19	48705286		FUT2			ENSG00000176920	rs507766-T	3_prime_UTR_variant		0.468064	8e-13	12.0969	0.0296517	[0.022-0.038] unit decrease	Genome-wide genotyping array	(T/C)	T	0.3343	-5927	0.7631	0.2827	48705286	115082					TRUE	LD filter (R2 < 0.6)
rs281380	rs507766	very low density lipoprotein cholesterol measurement, phospholipid measurement	2022-04-27	35213538	115082 European		19q13.33	19	48705286		FUT2			ENSG00000176920	rs507766-T	3_prime_UTR_variant		0.468064	3e-18	17.5229	0.0354373	[0.027-0.043] unit decrease	Genome-wide genotyping array	(T/C)	T	0.3343	-5927	0.7631	0.2827	48705286	115082					TRUE	LD filter (R2 < 0.6)
rs281380	rs507766	low density lipoprotein cholesterol measurement, phospholipid measurement	2022-04-27	35213538	115082 European		19q13.33	19	48705286		FUT2			ENSG00000176920	rs507766-T	3_prime_UTR_variant		0.468064	3e-09	8.52288	0.0244249	[0.016-0.032] unit decrease	Genome-wide genotyping array	(T/C)	T	0.3343	-5927	0.7631	0.2827	48705286	115082					TRUE	LD filter (R2 < 0.6)
rs281380	rs507766	total cholesterol measurement, very low density lipoprotein cholesterol measurement	2022-04-27	35213538	115082 European		19q13.33	19	48705286		FUT2			ENSG00000176920	rs507766-T	3_prime_UTR_variant		0.468064	7e-13	12.1549	0.0296761	[0.022-0.038] unit decrease	Genome-wide genotyping array	(T/C)	T	0.3343	-5927	0.7631	0.2827	48705286	115082					TRUE	LD filter (R2 < 0.6)
rs281380	rs507766	very low density lipoprotein cholesterol measurement	2022-04-27	35213538	115082 European		19q13.33	19	48705286		FUT2			ENSG00000176920	rs507766-T	3_prime_UTR_variant		0.468064	4e-12	11.3979	0.0285482	[0.02-0.037] unit decrease	Genome-wide genotyping array	(T/C)	T	0.3343	-5927	0.7631	0.2827	48705286	115082					TRUE	LD filter (R2 < 0.6)
rs281380	rs507766	low density lipoprotein cholesterol measurement	2022-04-27	35213538	115082 European		19q13.33	19	48705286		FUT2			ENSG00000176920	rs507766-T	3_prime_UTR_variant		0.468064	1e-11	11	0.0282107	[0.02-0.036] unit decrease	Genome-wide genotyping array	(T/C)	T	0.3343	-5927	0.7631	0.2827	48705286	115082					TRUE	LD filter (R2 < 0.6)
rs281380	rs507766	very low density lipoprotein cholesterol measurement	2022-04-27	35213538	115082 European		19q13.33	19	48705286		FUT2			ENSG00000176920	rs507766-T	3_prime_UTR_variant		0.468064	8e-20	19.0969	0.0371142	[0.029-0.045] unit decrease	Genome-wide genotyping array	(T/C)	T	0.3343	-5927	0.7631	0.2827	48705286	115082					TRUE	LD filter (R2 < 0.6)
rs281380	rs507766	very low density lipoprotein cholesterol measurement, phospholipid measurement	2022-04-27	35213538	115082 European		19q13.33	19	48705286		FUT2			ENSG00000176920	rs507766-T	3_prime_UTR_variant		0.468064	3e-12	11.5229	0.0287195	[0.021-0.037] unit decrease	Genome-wide genotyping array	(T/C)	T	0.3343	-5927	0.7631	0.2827	48705286	115082					TRUE	LD filter (R2 < 0.6)
rs281380	rs507766	cholesteryl ester measurement, very low density lipoprotein cholesterol measurement	2022-04-27	35213538	115082 European		19q13.33	19	48705286		FUT2			ENSG00000176920	rs507766-T	3_prime_UTR_variant		0.468064	4e-13	12.3979	0.0301025	[0.022-0.038] unit decrease	Genome-wide genotyping array	(T/C)	T	0.3343	-5927	0.7631	0.2827	48705286	115082					TRUE	LD filter (R2 < 0.6)
rs281380	rs507766	very low density lipoprotein cholesterol measurement, phospholipid measurement	2022-04-27	35213538	115082 European		19q13.33	19	48705286		FUT2			ENSG00000176920	rs507766-T	3_prime_UTR_variant		0.468064	1e-10	10	0.0265029	[0.018-0.035] unit decrease	Genome-wide genotyping array	(T/C)	T	0.3343	-5927	0.7631	0.2827	48705286	115082					TRUE	LD filter (R2 < 0.6)
rs281380	rs507766	very low density lipoprotein cholesterol measurement	2022-04-27	35213538	115082 European		19q13.33	19	48705286		FUT2			ENSG00000176920	rs507766-T	3_prime_UTR_variant		0.468064	9e-10	9.04576	0.0253404	[0.017-0.033] unit decrease	Genome-wide genotyping array	(T/C)	T	0.3343	-5927	0.7631	0.2827	48705286	115082					TRUE	LD filter (R2 < 0.6)
rs281380	rs507766	very low density lipoprotein cholesterol measurement	2022-04-27	35213538	115082 European		19q13.33	19	48705286		FUT2			ENSG00000176920	rs507766-T	3_prime_UTR_variant		0.468064	1e-11	11	0.0281606	[0.02-0.036] unit decrease	Genome-wide genotyping array	(T/C)	T	0.3343	-5927	0.7631	0.2827	48705286	115082					TRUE	LD filter (R2 < 0.6)
rs881858	rs507964	mean reticulocyte volume	2020-09-18	32888494	408112 British		6p21.1	6	44218653	SLC29A1	MYMX - SLC29A1	ENSG00000262179	ENSG00000112759		rs507964-G	regulatory_region_variant		0.665578	4e-10	9.39794	0.0153297	[0.011-0.02] unit decrease	Genome-wide genotyping array	(T/G)	G	0.3383	379781	0.256	0.0191	44218653	408112					TRUE	LD filter (R2 < 0.6)
rs9376148	rs509342	aspartate aminotransferase measurement	2019-08-20	31311600	1075 European		6q23.3	6	136160253	PDE7B	PDE7B			ENSG00000171408	rs509342-A	intron_variant		0.363128	9e-06	5.04576	0.184519	[0.1-0.27] unit increase	Genome-wide genotyping array	(A/G)	A	0.2153	382891	0.1903	0.0111	136160253	1075					TRUE	LD filter (R2 < 0.6)
rs595086	rs509477	beta-amyloid 1-42 measurement, cerebrospinal fluid biomarker measurement	2016-09-08	26252872	189 European 251 European 121 European 's 215 European	up to 3 European and other ancestry significant memory concern cases, up to 57 European and other ancestry early mild cognitive impairment cases, up to 61 European and other ancestry late mild cognitive impairment cases, up to 62 European and other ancestry Alzheimer's disease cases, up to 21 European and other ancestry healthy controls	18q12.1	18	34979331	MAPRE2	MAPRE2			ENSG00000166974	rs509477-C	intron_variant		0.6	3e-07	6.52288	0.0653	[NR] unit decrease	Genome-wide genotyping array	(C/G)	C	0.4046	-65372	0.3736	0.0243	34979331	776					TRUE	LD filter (R2 < 0.6)
rs281380	rs510066	blood protein measurement	2022-02-15	35078996	5360 Icelic		19q13.33	19	48623330		SPHK2			ENSG00000063176	rs510066-G	non_coding_transcript_exon_variant		0.1573	6e-13	12.2218	0.180563	[0.13-0.23] unit increase	Genome-wide genotyping array	(T/G)	G	0.226	-87883	0.2963	0.0265	48623330	5360					TRUE	LD filter (R2 < 0.6)
rs9812319	rs511154	fibrinogen measurement	2009-12-29	20031576	22096 European	17,686 European ancestry female individuals	3q22.3	3	136232079	PCCB	MSL2 - PCCB	ENSG00000174579	ENSG00000114054		rs511154-A	intergenic_variant		0.22	6e-10	9.22185	0.05	[0.03-0.06] g/L increase	Genome-wide genotyping array	(A/G)	A	0.2364	-287939	0.7781	0.0881	136232079	22096					TRUE	LD filter (R2 < 0.6)
rs151245	rs511651	central corneal thickness	2020-01-09	31798171	16204 European		18q11.2	18	26777772	AQP4-AS1	AQP4-AS1			ENSG00000260372	rs511651-C	intron_variant		0.319	4e-09	8.39794	2.452	[1.64-3.27] Œºm increase	Genome-wide genotyping array	(C/T)	C	0.1837	-91313	0.2752	0.0168	26777772	16204					TRUE	LD filter (R2 < 0.6)
rs16942751	rs511651	central corneal thickness	2020-01-09	31798171	16204 European		18q11.2	18	26777772	AQP4-AS1	AQP4-AS1			ENSG00000260372	rs511651-C	intron_variant		0.319	4e-09	8.39794	2.452	[1.64-3.27] Œºm increase	Genome-wide genotyping array	(C/T)	C	0.1837	-35477	0.8012	0.0239	26777772	16204					TRUE	LD filter (R2 < 0.6)
rs429358	rs5117	serum alanine aminotransferase measurement	2022-07-25	35654975	95472 European 68725 European 23977 African American 13387 African American 7650 Hispanic 7468 Hispanic 1088 Asian 828 Asian		19q13.32	19	44915533		APOC1			ENSG00000130208	rs5117-C	intron_variant		0.231	2e-20	19.699	0.072	[0.056-0.088] unit decrease	Genome-wide genotyping array	(T/C)	C	0.2109	6849	0.5681	0.2141	44915533	218595					TRUE	LD filter (R2 < 0.6)
rs429358	rs5117	triglyceride measurement, very low density lipoprotein cholesterol measurement	2022-04-27	35213538	115082 European		19q13.32	19	44915533		APOC1			ENSG00000130208	rs5117-T	intron_variant		0.764388	2e-54	53.699	0.0737341	[0.064-0.083] unit decrease	Genome-wide genotyping array	(T/C)	T	0.2109	6849	0.5681	0.2141	44915533	115082					TRUE	LD filter (R2 < 0.6)
rs429358	rs5117	triglyceride measurement	2021-02-03	32603185	5630		19q13.32	19	44915533	APOE	APOC1			ENSG00000130208	rs5117-C	intron_variant		0.24	4e-11	10.3979	0.15	[0.11-0.19] unit increase	Genome-wide genotyping array	(T/C)	C	0.2109	6849	0.5681	0.2141	44915533	5630					TRUE	LD filter (R2 < 0.6)
rs429358	rs5117	BMI-adjusted waist-hip ratio	2019-11-04	30239722	379501 European		19q13.32	19	44915533	NR	APOC1			ENSG00000130208	rs5117-T	intron_variant		0.7666	3e-20	19.5229	0.0216	[0.017-0.026] unit increase	Genome-wide genotyping array	(T/C)	T	0.2109	6849	0.5681	0.2141	44915533	379501					TRUE	LD filter (R2 < 0.6)
rs429358	rs5117	lobar intracerebral hemorrhage	2019-10-21	31430377	755 European 1711 European		19q13.32	19	44915533	APOE	APOC1			ENSG00000130208	rs5117-?	intron_variant		NR	6e-10	9.22185	1.65		Genome-wide genotyping array	(T/C)	?	0.2109	6849	0.5681	0.2141	44915533	2466					TRUE	LD filter (R2 < 0.6)
rs429358	rs5117	sex hormone-binding globulin measurement	2022-06-13	35192695	196901 European		19q13.32	19	44915533		APOC1			ENSG00000130208	rs5117-C	intron_variant		0.233312	2e-08	7.69897	0.0211954	[0.014-0.029] unit increase	Genome-wide genotyping array	(T/C)	C	0.2109	6849	0.5681	0.2141	44915533	196901					TRUE	LD filter (R2 < 0.6)
rs429358	rs5117	blood protein measurement	2022-02-15	35078996	5344 Icelic		19q13.32	19	44915533		APOC1			ENSG00000130208	rs5117-C	intron_variant		0.2146	3e-13	12.5229	0.15912	[0.12-0.2] unit increase	Genome-wide genotyping array	(T/C)	C	0.2109	6849	0.5681	0.2141	44915533	5344					TRUE	LD filter (R2 < 0.6)
rs429358	rs5117	sex hormone-binding globulin measurement	2022-06-13	35192695	4522 African 196901 European		19q13.32	19	44915533		APOC1			ENSG00000130208	rs5117-?	intron_variant		NR	6e-08	7.22185	5.41	z score decrease	Genome-wide genotyping array	(T/C)	?	0.2109	6849	0.5681	0.2141	44915533	201423					TRUE	LD filter (R2 < 0.6)
rs429358	rs5117	sleep duration, triglyceride measurement	2020-01-07	31719535	2990 African American 369 Chinese 114 Asian at 8300 European 1082 Hispanic/Latino at 11842 African American 1444 Chinese 452 Asian at 31350 European 4047 Hispanic/Latino	at least 220 African American short sleepers, 326 East Asian ancestry short sleepers, up to 5,288 European ancestry short sleepers, 2,517 Hispanic short sleepers, at least 925 African American controls, 1,292 East Asian ancestry controls, up to 20,844 European ancestry controls, 10,062 Hispanic controls	19q13.32	19	44915533	NECTIN2	APOC1			ENSG00000130208	rs5117-?	intron_variant		NR	6e-45	44.2218	0.03706	[0.031-0.043] unit decrease	Genome-wide genotyping array	(T/C)	?	0.2109	6849	0.5681	0.2141	44915533	61990					TRUE	LD filter (R2 < 0.6)
rs429358	rs5117	sex hormone-binding globulin measurement	2020-12-14	32042192	188908 European		19q13.32	19	44915533	NR	APOC1			ENSG00000130208	rs5117-C	intron_variant		0.235459	3e-15	14.5229	0.0107889	[0.0079-0.0137] unit increase	Genome-wide genotyping array	(T/C)	C	0.2109	6849	0.5681	0.2141	44915533	188908					TRUE	LD filter (R2 < 0.6)
rs429358	rs5117	BMI-adjusted waist-hip ratio	2021-08-24	34021172	219872 British		19q13.32	19	44915533	APOC1	APOC1			ENSG00000130208	rs5117-C	intron_variant		NR	4e-14	13.3979	0.0251974	[0.019-0.032] unit decrease	Genome-wide genotyping array	(T/C)	C	0.2109	6849	0.5681	0.2141	44915533	219872					TRUE	LD filter (R2 < 0.6)
rs429358	rs5117	BMI-adjusted waist-hip ratio	2021-08-24	34021172	219872 British		19q13.32	19	44915533	APOC1	APOC1			ENSG00000130208	rs5117-C	intron_variant		NR	1e-14	14	0.0257134	[0.019-0.032] unit decrease	Genome-wide genotyping array	(T/C)	C	0.2109	6849	0.5681	0.2141	44915533	219872					TRUE	LD filter (R2 < 0.6)
rs429358	rs5117	cerebral amyloid deposition measurement	2019-01-16	30361487	983 European	NR	19q13.32	19	44915533	APOC1	APOC1			ENSG00000130208	rs5117-C	intron_variant		0.28	3e-13	12.5229	0.1	unit increase	Genome-wide genotyping array	(T/C)	C	0.2109	6849	0.5681	0.2141	44915533	983					TRUE	LD filter (R2 < 0.6)
rs429358	rs5117	BMI-adjusted hip circumference	2021-08-24	34021172	219872 British		19q13.32	19	44915533	APOC1	APOC1			ENSG00000130208	rs5117-C	intron_variant		NR	2e-08	7.69897	0.0192952	[0.013-0.026] unit increase	Genome-wide genotyping array	(T/C)	C	0.2109	6849	0.5681	0.2141	44915533	219872					TRUE	LD filter (R2 < 0.6)
rs429358	rs5117	sex hormone-binding globulin measurement	2020-12-14	32042192	189473 European		19q13.32	19	44915533	NR	APOC1			ENSG00000130208	rs5117-C	intron_variant		0.235459	1e-14	14	0.0124392	[0.0091-0.0157] unit increase	Genome-wide genotyping array	(T/C)	C	0.2109	6849	0.5681	0.2141	44915533	189473					TRUE	LD filter (R2 < 0.6)
rs429358	rs5117	cerebral amyloid angiopathy	2021-10-13	34020725	821 European		19q13.32	19	44915533	APOC1	APOC1			ENSG00000130208	rs5117-C	intron_variant		0.41	9e-18	17.0458	0.18	[0.14-0.23] unit increase	Genome-wide genotyping array	(T/C)	C	0.2109	6849	0.5681	0.2141	44915533	821					TRUE	LD filter (R2 < 0.6)
rs429358	rs5117	triglyceride measurement	2021-12-14	34594039	343992 European 111667 East Asian		19q13.32	19	44915533		APOC1			ENSG00000130208	rs5117-C	intron_variant		NR	7e-275	274.155	0.0892	[0.084-0.094] unit increase	Genome-wide genotyping array	(T/C)	C	0.2109	6849	0.5681	0.2141	44915533	455659					TRUE	LD filter (R2 < 0.6)
rs429358	rs5117	triglyceride measurement, very low density lipoprotein cholesterol measurement	2022-04-27	35213538	115082 European		19q13.32	19	44915533		APOC1			ENSG00000130208	rs5117-T	intron_variant		0.764388	3e-38	37.5229	0.0608361	[0.052-0.07] unit decrease	Genome-wide genotyping array	(T/C)	T	0.2109	6849	0.5681	0.2141	44915533	115082					TRUE	LD filter (R2 < 0.6)
rs429358	rs5117	blood protein measurement	2022-02-15	35078996	5340 Icelic		19q13.32	19	44915533		APOC1			ENSG00000130208	rs5117-C	intron_variant		0.2146	1e-24	24	0.212414	[0.17-0.25] unit decrease	Genome-wide genotyping array	(T/C)	C	0.2109	6849	0.5681	0.2141	44915533	5340					TRUE	LD filter (R2 < 0.6)
rs429358	rs5117	triglyceride measurement, high density lipoprotein cholesterol measurement	2022-04-27	35213538	115082 European		19q13.32	19	44915533		APOC1			ENSG00000130208	rs5117-T	intron_variant		0.764388	1e-51	51	0.0718148	[0.063-0.081] unit decrease	Genome-wide genotyping array	(T/C)	T	0.2109	6849	0.5681	0.2141	44915533	115082					TRUE	LD filter (R2 < 0.6)
rs12037201	rs512083	pulse pressure measurement	2018-11-29	30224653	757601 European	249,262 European ancestry individuals	1p34.1	1	45561683	AKR1A1	AKR1A1			ENSG00000117448	rs512083-T	intron_variant		0.5329	7e-14	13.1549	0.1293	[0.095-0.163] unit decrease	Genome-wide genotyping array	(T/C)	T	0.4239	86006	0.6766	0.2416	45561683	757601					TRUE	LD filter (R2 < 0.6)
rs2096551	rs513159	Beta blocking agent use measurement	2019-06-21	31015401	31700 European 192324 European		8q22.3	8	101887248	NCALD	NCALD			ENSG00000104490	rs513159-T	intron_variant		0.233686	5e-08	7.30103	0.0534335	[0.034-0.073] unit decrease	Genome-wide genotyping array	(C/T)	T	0.4295	215876	0.1522	0.0172	101887248	224024					TRUE	LD filter (R2 < 0.6)
rs9943067	rs513398	acne	2022-02-22	35132056	20165 European 595231 European		1q25.3	1	183193992	NR	LAMC2			ENSG00000058085	rs513398-A	intron_variant		0.56	4e-12	11.3979	1.09	[1.06‚Äì1.11]	Genome-wide genotyping array	(A/G)	A	0.4289	188025	0.4134	0.1502	183193992	615396					TRUE	LD filter (R2 < 0.6)
rs3820201	rs514406	monocyte count	2017-08-30	27863252	170721 European		1p32.3	1	52864786	ZYG11A	ZYG11A			ENSG00000203995	rs514406-G	intron_variant		0.5943	1e-09	9	0.0221832	[0.015-0.029] unit increase	Genome-wide genotyping array	(A/G)	G	0.3516	-251212	0.1559	0.021	52864786	170721					TRUE	LD filter (R2 < 0.6)
rs316020	rs515140	glomerular filtration rate	2019-03-19	30604766	134070 European 143658 East Asian 26344 Hispanic Latino 8224 African American		6q25.3	6	160227235	SLC22A2	SLC22A2			ENSG00000112499	rs515140-T	intron_variant		0.202	4e-22	21.3979	0.518	[0.33-0.71] ml/min/1.73m2 decrease	Genome-wide genotyping array	(T/G)	T	0.2837	-20814	0.9336	0.2933	160227235	312296					TRUE	LD filter (R2 < 0.6)
rs3119304	rs515140	glomerular filtration rate	2019-03-19	30604766	134070 European 143658 East Asian 26344 Hispanic Latino 8224 African American		6q25.3	6	160227235	SLC22A2	SLC22A2			ENSG00000112499	rs515140-T	intron_variant		0.202	4e-22	21.3979	0.518	[0.33-0.71] ml/min/1.73m2 decrease	Genome-wide genotyping array	(T/G)	T	0.2837	19710	0.5623	0.0995	160227235	312296					TRUE	LD filter (R2 < 0.6)
rs10774020	rs515639	creatinine measurement	2021-06-29	33462484	342376 European 6016 African 7339 South Asian		12p13.33	12	242157	NR	SLC6A13			ENSG00000010379	rs515639-T	intron_variant		NR	1e-14	14	0.0277	[0.021-0.035] unit decrease	Genome-wide genotyping array	(C/T)	T	0.2153	2447	0.6792	0.1064	242157	355731					TRUE	LD filter (R2 < 0.6)
rs10774020	rs515639	glomerular filtration rate	2021-06-29	33462484	342376 European 6016 African 7339 South Asian		12p13.33	12	242157	NR	SLC6A13			ENSG00000010379	rs515639-T	intron_variant		NR	8e-13	12.0969	0.0257	[0.019-0.033] unit increase	Genome-wide genotyping array	(C/T)	T	0.2153	2447	0.6792	0.1064	242157	355731					TRUE	LD filter (R2 < 0.6)
rs74748843	rs516243	migraine disorder	2014-01-08	23793025	5175 European 13972 European		1p36.22	1	10690375	intergenic	CASZ1			ENSG00000130940	rs516243-A	intron_variant		0.49	9e-06	5.04576	1.11	[1.06-1.17]	Genome-wide genotyping array	(A/G)	A	0.3676	19522	0.5582	0.0228	10690375	19147					TRUE	LD filter (R2 < 0.6)
rs281380	rs516246	Crohn's disease	2013-02-12	23128233	Up 12924 European 21442 European	Up to 25,683 European ancestry cases, up to 17,015 European ancestry controls	19q13.33	19	48702915	FUT2, SPHK2, IZUMO1, DBP	FUT2			ENSG00000176920	rs516246-T	intron_variant		0.483	1e-15	15	1.107	[1.071-1.143]	Genome-wide genotyping array	(C/T)	T	0.3207	-8298	0.8328	0.3166	48702915	34366					TRUE	LD filter (R2 < 0.6)
rs281380	rs516246	Crohn's disease	2017-06-02	28067908	12194 European 28072 European		19q13.33	19	48702915	IZUMO1, NTN5, FUT2, MAMSTR, RASIP1	FUT2			ENSG00000176920	rs516246-?	intron_variant			4e-11	10.3979			Genome-wide genotyping array	(C/T)	?	0.3207	-8298	0.8328	0.3166	48702915	40266					TRUE	LD filter (R2 < 0.6)
rs281380	rs516246	blood protein measurement	2018-07-05	29875488	3301 European		19q13.33	19	48702915	FUT2	FUT2			ENSG00000176920	rs516246-T	intron_variant		0.507	6e-20	19.2218	0.22	[0.18-0.26] unit decrease	Genome-wide genotyping array	(C/T)	T	0.3207	-8298	0.8328	0.3166	48702915	3301					TRUE	LD filter (R2 < 0.6)
rs281380	rs516246	blood protein measurement	2020-06-25	27532455	1340 European		19q13.33	19	48702915	NR	FUT2			ENSG00000176920	rs516246-?	intron_variant			4e-27	26.3979	0.3497	[NR] unit decrease	Genome-wide genotyping array	(C/T)	?	0.3207	-8298	0.8328	0.3166	48702915	1340					TRUE	LD filter (R2 < 0.6)
rs281380	rs516246	cardiovascular disease	2019-02-08	30595370	459000 European		19q13.33	19	48702915		FUT2			ENSG00000176920	rs516246-?	intron_variant		NR	4e-19	18.3979			Genome-wide genotyping array	(C/T)	?	0.3207	-8298	0.8328	0.3166	48702915	459000					TRUE	LD filter (R2 < 0.6)
rs281380	rs516246	low density lipoprotein cholesterol measurement	2019-02-14	29507422	76627 European 7795 Hispanic 6855 East Asian 2958 African American 439 South Asian		19q13.33	19	48702915	NR	FUT2			ENSG00000176920	rs516246-C	intron_variant		0.518	2e-15	14.699	0.037	unit decrease	Genome-wide genotyping array	(C/T)	C	0.3207	-8298	0.8328	0.3166	48702915	94674					TRUE	LD filter (R2 < 0.6)
rs281380	rs516246	triglyceride measurement	2019-02-14	29507422	76627 European 7795 Hispanic 6855 East Asian 2958 African American 439 South Asian		19q13.33	19	48702915	NR	FUT2			ENSG00000176920	rs516246-C	intron_variant		0.518	2e-08	7.69897	0.024	unit decrease	Genome-wide genotyping array	(C/T)	C	0.3207	-8298	0.8328	0.3166	48702915	94674					TRUE	LD filter (R2 < 0.6)
rs281380	rs516246	breast milk measurement	2021-09-10	33831438	395 European SubSaharan African Hispanic		19q13.33	19	48702915		FUT2			ENSG00000176920	rs516246-?	intron_variant		NR	7e-14	13.1549			Genome-wide genotyping array	(C/T)	?	0.3207	-8298	0.8328	0.3166	48702915	395					TRUE	LD filter (R2 < 0.6)
rs281380	rs516246	total cholesterol measurement	2019-02-14	29507422	76627 European 7795 Hispanic 6855 East Asian 2958 African American 439 South Asian		19q13.33	19	48702915	NR	FUT2			ENSG00000176920	rs516246-C	intron_variant		0.518	2e-18	17.699	0.041	unit decrease	Genome-wide genotyping array	(C/T)	C	0.3207	-8298	0.8328	0.3166	48702915	94674					TRUE	LD filter (R2 < 0.6)
rs281380	rs516246	low density lipoprotein cholesterol measurement	2019-02-14	29507422	76627 European 7795 Hispanic 6855 East Asian 2958 African American 439 South Asian		19q13.33	19	48702915	NR	FUT2			ENSG00000176920	rs516246-C	intron_variant		NR	1e-16	16	0.036	unit decrease	Genome-wide genotyping array	(C/T)	C	0.3207	-8298	0.8328	0.3166	48702915	94674					TRUE	LD filter (R2 < 0.6)
rs281380	rs516246	serum gamma-glutamyl transferase measurement	2011-11-18	22001757	Up 52350 European 8739 Indian Asian		19q13.33	19	48702915	FUT2	FUT2			ENSG00000176920	rs516246-T	intron_variant		0.47	8e-10	9.09691	2.3	[1.80-2.90] % increase	Genome-wide genotyping array	(C/T)	T	0.3207	-8298	0.8328	0.3166	48702915	61089					TRUE	LD filter (R2 < 0.6)
rs281380	rs516246	Agents acting on the renin-angiotensin system use measurement	2019-06-21	31015401	62752 European 174778 European		19q13.33	19	48702915	FUT2	FUT2			ENSG00000176920	rs516246-C	intron_variant		0.490532	1e-08	8	0.0343965	[0.023-0.046] unit decrease	Genome-wide genotyping array	(C/T)	C	0.3207	-8298	0.8328	0.3166	48702915	237530					TRUE	LD filter (R2 < 0.6)
rs281380	rs516246	birth weight	2019-08-05	31043758	298142 European 6635 African American 1449 Fiino 420 Turkish 365 Moroccan 395 Surinamese 1052 AfroCaribbean 612 Hispanic 1180 Thai 840 Chinese 10133	NR	19q13.33	19	48702915	FUT2	FUT2			ENSG00000176920	rs516246-C	intron_variant		0.50563	9e-12	11.0458	0.017505	[0.012-0.023] unit increase	Genome-wide genotyping array	(C/T)	C	0.3207	-8298	0.8328	0.3166	48702915	321223					TRUE	LD filter (R2 < 0.6)
rs281380	rs516246	breast milk measurement	2021-09-10	33831438	395 European SubSaharan African Hispanic		19q13.33	19	48702915		FUT2			ENSG00000176920	rs516246-?	intron_variant		NR	4e-23	22.3979			Genome-wide genotyping array	(C/T)	?	0.3207	-8298	0.8328	0.3166	48702915	395					TRUE	LD filter (R2 < 0.6)
rs281380	rs516246	inflammatory bowel disease	2017-06-02	28067908	25042 European 34915 European		19q13.33	19	48702915	IZUMO1, NTN5, FUT2, MAMSTR, RASIP1	FUT2			ENSG00000176920	rs516246-?	intron_variant			5e-06	5.30103			Genome-wide genotyping array	(C/T)	?	0.3207	-8298	0.8328	0.3166	48702915	59957					TRUE	LD filter (R2 < 0.6)
rs281380	rs516246	total cholesterol measurement	2019-02-14	29507422	76627 European 7795 Hispanic 6855 East Asian 2958 African American 439 South Asian		19q13.33	19	48702915	NR	FUT2			ENSG00000176920	rs516246-C	intron_variant		NR	1e-20	20	0.04	unit decrease	Genome-wide genotyping array	(C/T)	C	0.3207	-8298	0.8328	0.3166	48702915	94674					TRUE	LD filter (R2 < 0.6)
rs281380	rs516246	triglyceride measurement	2019-02-14	29507422	76627 European 7795 Hispanic 6855 East Asian 2958 African American 439 South Asian		19q13.33	19	48702915	NR	FUT2			ENSG00000176920	rs516246-C	intron_variant		NR	2e-08	7.69897	0.022	unit decrease	Genome-wide genotyping array	(C/T)	C	0.3207	-8298	0.8328	0.3166	48702915	94674					TRUE	LD filter (R2 < 0.6)
rs281380	rs516246	Agents acting on the renin-angiotensin system use measurement	2021-12-14	34594039	62752 European 174778 European 45820 East Asian 132906 East Asian		19q13.33	19	48702915		FUT2			ENSG00000176920	rs516246-T	intron_variant		NR	1e-08	8	0.0344	[0.022-0.046] unit increase	Genome-wide genotyping array	(C/T)	T	0.3207	-8298	0.8328	0.3166	48702915	416256					TRUE	LD filter (R2 < 0.6)
rs281380	rs516246	type 1 diabetes mellitus	2018-04-26	25751624	6683 European 12173 European 2601 European 69 European		19q13.33	19	48702915	FUT2	FUT2			ENSG00000176920	rs516246-T	intron_variant		0.51	5e-14	13.301	1.14943		Targeted genotyping array [ImmunoChip]	(C/T)	T	0.3207	-8298	0.8328	0.3166	48702915	21526					TRUE	LD filter (R2 < 0.6)
rs281380	rs516246	vitamin B12 measurement	2013-04-09	23251661	815 Hispanic 263		19q13.33	19	48702915	FUT2	FUT2			ENSG00000176920	rs516246-A	intron_variant		0.272	2e-06	5.69897	0.03	[NR] pmol/L increase	Genome-wide genotyping array	(C/T)	A	0.3207	-8298	0.8328	0.3166	48702915	1078					TRUE	LD filter (R2 < 0.6)
rs281380	rs516246	Crohn's disease	2016-07-24	26192919	5956 European 14927 European	14,594 European ancestry cases, 26,715 European ancestry controls, 151 Iranian ancestry cases, 342 Iranian ancestry controls, 184 Indian ancestry cases, 990 Indian ancestry controls, 1,690 East Asian ancestry cases, 3,719 East Asian ancestry controls	19q13.33	19	48702915	NR	FUT2			ENSG00000176920	rs516246-A	intron_variant		0.4652	1e-20	20	1.1214	[1.1-1.15]	Genome-wide genotyping array	(C/T)	A	0.3207	-8298	0.8328	0.3166	48702915	20883					TRUE	LD filter (R2 < 0.6)
rs281380	rs516246	inflammatory bowel disease	2016-07-24	26192919	12882 European 21770 European	25,273 European ancestry cases, 26,715 European ancestry controls, 548 Iranian ancestry cases, 342 Iranian ancestry control, 1,423 Indian ancestry cases, 990 Indian ancestry controls, 2,824 East Asian ancestry cases, 3,719 East Asian ancestry controls	19q13.33	19	48702915	NR	FUT2			ENSG00000176920	rs516246-A	intron_variant		0.4652	1e-13	13	1.07849	[1.06-1.1]	Genome-wide genotyping array	(C/T)	A	0.3207	-8298	0.8328	0.3166	48702915	34652					TRUE	LD filter (R2 < 0.6)
rs281380	rs516316	C-reactive protein measurement	2022-05-06	35459240	575531 European		19q13.33	19	48702888		FUT2			ENSG00000176920	rs516316-C	intron_variant		NR	7e-28	27.1549	0.022	[0.018-0.026] unit increase	Genome-wide genotyping array	(G/C)	C	0.3215	-8325	0.8332	0.3181	48702888	575531					TRUE	LD filter (R2 < 0.6)
rs281380	rs516316	low density lipoprotein cholesterol measurement	2020-07-21	32203549	440546 European		19q13.33	19	48702888	FUT2	FUT2			ENSG00000176920	rs516316-G	intron_variant		0.492064	1e-46	46	0.0297001	[0.026-0.034] unit decrease	Genome-wide genotyping array	(G/C)	G	0.3215	-8325	0.8332	0.3181	48702888	440546					TRUE	LD filter (R2 < 0.6)
rs281380	rs516316	low density lipoprotein cholesterol measurement	2020-07-14	32154731	324708 British		19q13.33	19	48702888	FUT2	FUT2			ENSG00000176920	rs516316-?	intron_variant		NR	1e-61	61	0.0412	[0.037-0.046] unit decrease	Genome-wide genotyping array	(G/C)	?	0.3215	-8325	0.8332	0.3181	48702888	324708					TRUE	LD filter (R2 < 0.6)
rs281380	rs516316	apolipoprotein B measurement	2020-07-21	32203549	439214 European		19q13.33	19	48702888	FUT2	FUT2			ENSG00000176920	rs516316-G	intron_variant		0.492019	4e-49	48.3979	0.0301882	[0.026-0.034] unit decrease	Genome-wide genotyping array	(G/C)	G	0.3215	-8325	0.8332	0.3181	48702888	439214					TRUE	LD filter (R2 < 0.6)
rs281380	rs516316	susceptibility to mumps measurement	2017-12-01	28928442	31227 European 54153 European		19q13.33	19	48702888	FUT2	FUT2			ENSG00000176920	rs516316-C	intron_variant		0.48	1e-71	71	1.25	[1.24-1.27]	Genome-wide genotyping array	(G/C)	C	0.3215	-8325	0.8332	0.3181	48702888	85380					TRUE	LD filter (R2 < 0.6)
rs281380	rs516316	blood protein measurement	2018-07-05	29875488	3301 European		19q13.33	19	48702888	NR	FUT2			ENSG00000176920	rs516316-C	intron_variant		0.507	6e-20	19.2218	0.22	[0.18-0.26] unit decrease	Genome-wide genotyping array	(G/C)	C	0.3215	-8325	0.8332	0.3181	48702888	3301					TRUE	LD filter (R2 < 0.6)
rs3820201	rs5174	risk-taking behaviour	2019-03-18	30643258	975353 European		1p32.3	1	53247055	LRP8	LRP8			ENSG00000157193	rs5174-T	missense_variant	missense	0.405	1e-08	8	0.0069	[0.0045-0.0093] unit decrease	Genome-wide genotyping array	(C/T)	T	0.1444	131057	0.4192	0.0633	53247055	975353					TRUE	LD filter (R2 < 0.6)
rs3820201	rs5174	cortical thickness	2021-12-15	34560273	35657 White British		1p32.3	1	53247055	NR	LRP8			ENSG00000157193	rs5174-T	missense_variant	missense	0.4164	1e-17	17			Genome-wide genotyping array	(C/T)	T	0.1444	131057	0.4192	0.0633	53247055	35657					TRUE	LD filter (R2 < 0.6)
rs3820201	rs5174	cortical thickness	2022-03-07	34910505	33748 European		1p32.3	1	53247055		LRP8			ENSG00000157193	rs5174-T	missense_variant	missense	0.4	1e-28	28	11.11	z score increase	Genome-wide genotyping array	(C/T)	T	0.1444	131057	0.4192	0.0633	53247055	33748					TRUE	LD filter (R2 < 0.6)
rs3820201	rs5174	brain measurement	2022-03-07	34910505	33748 European		1p32.3	1	53247055		LRP8			ENSG00000157193	rs5174-T	missense_variant	missense	0.4	3e-26	25.5229	10.6	z score increase	Genome-wide genotyping array	(C/T)	T	0.1444	131057	0.4192	0.0633	53247055	33748					TRUE	LD filter (R2 < 0.6)
rs3820201	rs5174	cortical surface area measurement	2021-12-15	34560273	35657 White British		1p32.3	1	53247055	NR	LRP8			ENSG00000157193	rs5174-T	missense_variant	missense	0.4164	2e-12	11.699			Genome-wide genotyping array	(C/T)	T	0.1444	131057	0.4192	0.0633	53247055	35657					TRUE	LD filter (R2 < 0.6)
rs3820201	rs5174	brain measurement	2022-03-28	33821002	19670 European		1p32.3	1	53247055		LRP8			ENSG00000157193	rs5174-?	missense_variant	missense	NR	6e-10	9.22185			Genome-wide genotyping array	(C/T)	?	0.1444	131057	0.4192	0.0633	53247055	19670					TRUE	LD filter (R2 < 0.6)
rs3820201	rs5174	cortical surface area measurement	2022-03-07	34910505	33748 European		1p32.3	1	53247055		LRP8			ENSG00000157193	rs5174-T	missense_variant	missense	0.4	4e-12	11.3979	6.95	z score increase	Genome-wide genotyping array	(C/T)	T	0.1444	131057	0.4192	0.0633	53247055	33748					TRUE	LD filter (R2 < 0.6)
rs45619934	rs518152	post-traumatic stress disorder	2019-12-17	31594949	23212 European 4363 African 1981 Latino Native American 151447 European 10976 African 3722 Latino Native American		1p36.21	1	15107763	NR	KAZN			ENSG00000189337	rs518152-G	intron_variant		NR	3e-07	6.52288	1.16279	NR	Genome-wide genotyping array	(G/A)	G	0.2179	-477688	0.2044	0.0313	15107763	195701					TRUE	LD filter (R2 < 0.6)
rs6664388	rs518152	post-traumatic stress disorder	2019-12-17	31594949	23212 European 4363 African 1981 Latino Native American 151447 European 10976 African 3722 Latino Native American		1p36.21	1	15107763	NR	KAZN			ENSG00000189337	rs518152-G	intron_variant		NR	3e-07	6.52288	1.16279	NR	Genome-wide genotyping array	(G/A)	G	0.2179	-473983	0.1525	0.0123	15107763	195701					TRUE	LD filter (R2 < 0.6)
rs12907511	rs518425	smoking cessation	2019-03-28	30643251	547219 European		15q25.1	15	78591471	NR	CHRNA5			ENSG00000169684	rs518425-G	intron_variant		0.285	2e-12	11.699	0.0305027	[0.022-0.039] unit decrease	Genome-wide genotyping array	(A/G)	G	0.4541	-114248	0.339	0.0939	78591471	547219					TRUE	LD filter (R2 < 0.6)
rs12907511	rs518425	forced expiratory volume, response to bronchodilator	2016-10-14	26634245	10094 European 3260 African American 178		15q25.1	15	78591471	CHRNA5	CHRNA5			ENSG00000169684	rs518425-A	intron_variant		0.654	2e-06	5.69897	0.044	NR unit decrease	Genome-wide genotyping array	(A/G)	A	0.4541	-114248	0.339	0.0939	78591471	13532					TRUE	LD filter (R2 < 0.6)
rs429358	rs519113	high density lipoprotein cholesterol measurement	2011-10-11	21909109	12545 Korean	Up to 30,395 East Asian ancestry individuals	19q13.32	19	44873027	APOE, PVRL2, TOMM40	NECTIN2			ENSG00000130202	rs519113-C	intron_variant		0.15	8e-11	10.0969	0.0179	[0.012-0.023] mg/dL decrease	Genome-wide genotyping array	(C/G)	C	0.2668	-35657	0.2258	0.0248	44873027	12545					TRUE	LD filter (R2 < 0.6)
rs429358	rs519113	Alzheimer disease	2013-07-12	23565137	891 Japanese 844 Japanese	1,224 East Asian ancestry cases, 2,114 East Asian ancestry controls, 11,840 European ancestry cases, 10,931 European ancestry controls	19q13.32	19	44873027	APOE, CEACAM16, BCL3, PVRL2, TOMM40, PPP1R37	NECTIN2			ENSG00000130202	rs519113-G	intron_variant		0.29	5e-39	38.301	2.09	[1.87-2.34]	Genome-wide genotyping array	(C/G)	G	0.2668	-35657	0.2258	0.0248	44873027	1735					TRUE	LD filter (R2 < 0.6)
rs622076	rs519417	intelligence	2018-09-17	29844566	300486 European		6p21.33	6	31910656	NR	C2, C2, C2, C2, C2, C2			ENSG00000166278, ENSG00000235696, ENSG00000231543, ENSG00000235017, ENSG00000226560, ENSG00000206372	rs519417-?	intron_variant		NR	1e-06	6	4.887	z-score increase	Genome-wide genotyping array	(G/A)	?	0.0325	51728	0.9794	0.2756	31910656	300486					TRUE	LD filter (R2 < 0.6)
rs622076	rs519417	rosacea severity measurement	2018-07-04	29771307	73265 European		6p21.33	6	31910656	ZBTB12, CFB	C2, C2, C2, C2, C2, C2			ENSG00000166278, ENSG00000235696, ENSG00000231543, ENSG00000235017, ENSG00000226560, ENSG00000206372	rs519417-G	intron_variant		NR	7e-11	10.1549	0.207694	[0.15-0.27] unit increase	Genome-wide genotyping array	(G/A)	G	0.0325	51728	0.9794	0.2756	31910656	73265					TRUE	LD filter (R2 < 0.6)
rs622076	rs519417	susceptibility to pneumonia measurement	2017-12-01	28928442	40600 European 90039 European		6p21.33	6	31910656	NR	C2, C2, C2, C2, C2, C2			ENSG00000166278, ENSG00000235696, ENSG00000231543, ENSG00000235017, ENSG00000226560, ENSG00000206372	rs519417-?	intron_variant		NR	3e-09	8.52288	0.0882	[0.059-0.117] unit increase	Genome-wide genotyping array	(G/A)	?	0.0325	51728	0.9794	0.2756	31910656	130639					TRUE	LD filter (R2 < 0.6)
rs10790454	rs519662	IGA glomerulonephritis	2021-12-14	34594039	15587 European 462197 European 71 East Asian 175288 East Asian		11q24.1	11	121710711		SORL1 - RNU6-256P	ENSG00000137642	ENSG00000252556		rs519662-C	intron_variant		NR	7e-09	8.1549	0.0822	[0.054-0.11] unit decrease	Genome-wide genotyping array	(T/C)	C	0.1999	-9196	0.9897	0.3383	121710711	653143					TRUE	LD filter (R2 < 0.6)
rs55658481	rs520095	hematocrit	2020-09-21	32888493	562259 European		2q35	2	218464762	NR	USP37			ENSG00000135913	rs520095-T	intron_variant		0.569724	2e-47	46.699	0.027135	[0.023-0.031] SD unit increase	Genome-wide genotyping array	(C/T)	T	0.494	45270	0.8828	0.1937	218464762	562259					TRUE	LD filter (R2 < 0.6)
rs316020	rs520685	BMI-adjusted hip circumference	2021-08-24	34021172	219872 British		6q25.3	6	160346817	SLC22A3	SLC22A2 - SLC22A3	ENSG00000112499	ENSG00000146477		rs520685-A	intergenic_variant		NR	1e-09	9	0.0192985	[0.013-0.026] unit increase	Genome-wide genotyping array	(G/A)	A	0.2516	98768	0.5681	0.0145	160346817	219872					TRUE	LD filter (R2 < 0.6)
rs3119304	rs520685	BMI-adjusted hip circumference	2021-08-24	34021172	219872 British		6q25.3	6	160346817	SLC22A3	SLC22A2 - SLC22A3	ENSG00000112499	ENSG00000146477		rs520685-A	intergenic_variant		NR	1e-09	9	0.0192985	[0.013-0.026] unit increase	Genome-wide genotyping array	(G/A)	A	0.2516	139292	0.6204	0.0161	160346817	219872					TRUE	LD filter (R2 < 0.6)
rs515140	rs520685	BMI-adjusted hip circumference	2021-08-24	34021172	219872 British		6q25.3	6	160346817	SLC22A3	SLC22A2 - SLC22A3	ENSG00000112499	ENSG00000146477		rs520685-A	intergenic_variant		NR	1e-09	9	0.0192985	[0.013-0.026] unit increase	Genome-wide genotyping array	(G/A)	A	0.2516	119582	0.4098	0.0224	160346817	219872					TRUE	LD filter (R2 < 0.6)
rs17420882	rs520757	myeloid white cell count	2020-09-21	32888493	15061 African American AfroCaribbean African		1p21.2	1	100318119	NR	RTCA - CDC14A	ENSG00000137996	ENSG00000079335		rs520757-G	intergenic_variant		0.221316	1e-09	9	0.110973	[0.075-0.147] SD units increase	Genome-wide genotyping array	(G/A)	G	0.4683	-35053	0.7068	0.1323	100318119	15061					TRUE	LD filter (R2 < 0.6)
rs17420882	rs520757	neutrophil count	2020-09-21	32888493	13476 African American AfroCaribbean African		1p21.2	1	100318119	NR	RTCA - CDC14A	ENSG00000137996	ENSG00000079335		rs520757-G	intergenic_variant		0.21647	8e-11	10.0969	0.127525	[0.089-0.166] SD units increase	Genome-wide genotyping array	(G/A)	G	0.4683	-35053	0.7068	0.1323	100318119	13476					TRUE	LD filter (R2 < 0.6)
rs17420882	rs520757	leukocyte count	2021-10-26	34107879	16201 African American AfroCaribbean		1p21.2	1	100318119		RTCA - CDC14A	ENSG00000137996	ENSG00000079335		rs520757-A	intergenic_variant		0.1773	8e-12	11.0969	0.0981	[0.07-0.126] unit increase	Genome-wide genotyping array	(G/A)	A	0.4683	-35053	0.7068	0.1323	100318119	16201					TRUE	LD filter (R2 < 0.6)
rs7947897	rs5215	type 2 diabetes mellitus	2017-12-11	22885922	6377 European 5794 European 22243 European 34619 European	12,938 European ancestry male cases, 8,553 European ancestry female cases, 904 Pakistani ancestry male cases, 274 Pakistani ancestry female cases, 30,273 European ancestry male controls, 25,374 European ancestry female controls, 2,088 Pakistani ancestry male controls, 384 Pakistani ancestry female controls	11p15.1	11	17387083	KCNJ11	KCNJ11			ENSG00000187486	rs5215-C	missense_variant	missense	0.407703	9e-10	9.04576	1.07	[1.05-1.10]	Genome-wide genotyping array	(C/T)	C	0.2694	379810	0.2062	0.0103	17387083	69033					TRUE	LD filter (R2 < 0.6)
rs7947897	rs5215	type 2 diabetes mellitus	2019-01-11	30054458	61714 European 1178 Pakistani 593952 European 2472 Pakistani		11p15.1	11	17387083	KCNJ11	KCNJ11			ENSG00000187486	rs5215-C	missense_variant	missense	0.360059	2e-20	19.699	0.0678	[0.053-0.082] unit increase	Genome-wide genotyping array	(C/T)	C	0.2694	379810	0.2062	0.0103	17387083	659316					TRUE	LD filter (R2 < 0.6)
rs7947897	rs5215	type 2 diabetes mellitus	2008-06-16	18372903	4549 European 5579 European	24,194 European ancestry cases, 55,598 European ancestry controls	11p15.1	11	17387083	KCNJ11	KCNJ11			ENSG00000187486	rs5215-C	missense_variant	missense	NR	4e-07	6.39794	1.16	[1.09-1.23]	Genome-wide genotyping array	(C/T)	C	0.2694	379810	0.2062	0.0103	17387083	10128					TRUE	LD filter (R2 < 0.6)
rs7947897	rs5215	leptin measurement, type 2 diabetes mellitus	2020-07-21	32341051	254263		11p15.1	11	17387083	ABCC8, KCNJ11, NCR3LG1	KCNJ11			ENSG00000187486	rs5215-?	missense_variant	missense	NR	2e-12	11.699			Genome-wide genotyping array	(C/T)	?	0.2694	379810	0.2062	0.0103	17387083	254263					TRUE	LD filter (R2 < 0.6)
rs7947897	rs5215	type 2 diabetes mellitus	2021-12-14	34594039	38841 European 451248 European 45383 East Asian 132032 East Asian		11p15.1	11	17387083		KCNJ11			ENSG00000187486	rs5215-T	missense_variant	missense	NR	2e-22	21.699	0.0623	[0.05-0.075] unit decrease	Genome-wide genotyping array	(C/T)	T	0.2694	379810	0.2062	0.0103	17387083	667504					TRUE	LD filter (R2 < 0.6)
rs7947897	rs5215	body mass index	2019-11-05	30239722	806834 European		11p15.1	11	17387083		KCNJ11			ENSG00000187486	rs5215-T	missense_variant	missense	0.6314	1e-11	11	0.0113	[0.008-0.0146] unit increase	Genome-wide genotyping array	(C/T)	T	0.2694	379810	0.2062	0.0103	17387083	806834					TRUE	LD filter (R2 < 0.6)
rs7947897	rs5215	glucose measurement	2021-12-14	34594039	314916 European 133336 East Asian		11p15.1	11	17387083		KCNJ11			ENSG00000187486	rs5215-T	missense_variant	missense	NR	2e-15	14.699	0.0166	[0.012-0.021] unit decrease	Genome-wide genotyping array	(C/T)	T	0.2694	379810	0.2062	0.0103	17387083	448252					TRUE	LD filter (R2 < 0.6)
rs7947897	rs5215	psoriasis, type 2 diabetes mellitus	2021-07-02	33385400	11024 European 74124 European 840342 European		11p15.1	11	17387083	NR	KCNJ11			ENSG00000187486	rs5215-C	missense_variant	missense	NR	1e-11	11	1.07	NR	Genome-wide genotyping array	(C/T)	C	0.2694	379810	0.2062	0.0103	17387083	925490					TRUE	LD filter (R2 < 0.6)
rs7947897	rs5215	type 2 diabetes mellitus	2008-06-16	17463249	1924 European 2938 European	3,757 European ancestry cases, 5,346 European ancestry controls	11p15.1	11	17387083	KCNJ11	KCNJ11			ENSG00000187486	rs5215-C	missense_variant	missense	NR	5e-11	10.301	1.14	[1.10-1.19]	Genome-wide genotyping array	(C/T)	C	0.2694	379810	0.2062	0.0103	17387083	4862					TRUE	LD filter (R2 < 0.6)
rs7947897	rs5215	body mass index	2017-10-27	28892062	72390 Japanese 85894 Japanese	up to 10,048 Japanese ancestry women, up to 5,098 Japanese ancestry men, up to 181,999 European ancestry women, up to 140,155 European ancestry controls	11p15.1	11	17387083	KCNJ11	KCNJ11			ENSG00000187486	rs5215-T	missense_variant	missense	0.66	3e-11	10.5229	0.016	[0.012-0.02] unit increase	Genome-wide genotyping array	(C/T)	T	0.2694	379810	0.2062	0.0103	17387083	158284					TRUE	LD filter (R2 < 0.6)
rs7947897	rs5215	type 2 diabetes mellitus	2017-10-20	28869590	6353 South Asian 7179 South Asian 3871 European 16427 European 34840 114981	7,888 South Asian ancestry cases, 20,679 South Asian ancestry controls, 387 European ancestry cases, 2,092 European ancestry controls, 19,998 East Asian ancestry cases, 30,983 East Asian ancestry controls	11p15.1	11	17387083	KCNJ11	KCNJ11			ENSG00000187486	rs5215-T	missense_variant	missense	0.6471	1e-20	20	0.068	[0.054-0.082] unit decrease	Genome-wide genotyping array	(C/T)	T	0.2694	379810	0.2062	0.0103	17387083	183651					TRUE	LD filter (R2 < 0.6)
rs7947897	rs5215	type 2 diabetes mellitus	2019-04-05	29632382	48286 European 250671 European		11p15.1	11	17387083	KCNJ11, ABCC8	KCNJ11			ENSG00000187486	rs5215-C	missense_variant	missense	0.389	4e-17	16.3979	1.06	[1.05-1.08]	Targeted genotyping array [Exome array]	(C/T)	C	0.2694	379810	0.2062	0.0103	17387083	298957					TRUE	LD filter (R2 < 0.6)
rs7947897	rs5215	type 2 diabetes mellitus	2014-10-23	24509480	12171 European 56862 European 6952 East Asian 11865 East Asian 5561 South Asian 14458 South Asian 1804 Mexican 779 Mexican	21,491 European ancestry cases, 55,647 European ancestry controls	11p15.1	11	17387083	KCNJ11	KCNJ11			ENSG00000187486	rs5215-C	missense_variant	missense	0.38	3e-11	10.5229	1.08	[1.04-1.12]	Genome-wide genotyping array	(C/T)	C	0.2694	379810	0.2062	0.0103	17387083	110452					TRUE	LD filter (R2 < 0.6)
rs7947897	rs5215	type 2 diabetes mellitus	2019-04-05	29632382	48286 European 250671 European		11p15.1	11	17387083	KCNJ11, ABCC8	KCNJ11			ENSG00000187486	rs5215-C	missense_variant	missense	0.389	5e-22	21.301	1.07	[1.05-1.08]	Targeted genotyping array [Exome array]	(C/T)	C	0.2694	379810	0.2062	0.0103	17387083	298957					TRUE	LD filter (R2 < 0.6)
rs7947897	rs5215	type 2 diabetes mellitus	2017-10-20	28869590	6353 South Asian 7179 South Asian 3871 European 16427 European 34840 114981	7,888 South Asian ancestry cases, 20,679 South Asian ancestry controls, 387 European ancestry cases, 2,092 European ancestry controls, 19,998 East Asian ancestry cases, 30,983 East Asian ancestry controls	11p15.1	11	17387083	KCNJ11	KCNJ11			ENSG00000187486	rs5215-T	missense_variant	missense	0.6471	8e-14	13.0969	0.0754	[0.056-0.095] unit decrease	Genome-wide genotyping array	(C/T)	T	0.2694	379810	0.2062	0.0103	17387083	183651					TRUE	LD filter (R2 < 0.6)
rs4970765	rs521734	leukocyte count	2021-10-26	34107879	16201 African American AfroCaribbean		1p13.3	1	109090634		TMEM167B-DT			ENSG00000273382	rs521734-C	non_coding_transcript_exon_variant		0.8513	2e-22	21.699	0.154	[0.12-0.18] unit decrease	Genome-wide genotyping array	(C/G)	C	0.3942	-375915	0.2422	0.0143	109090634	16201					TRUE	LD filter (R2 < 0.6)
rs7947897	rs5219	pulse pressure measurement	2018-09-07	27618448	120473 European 21503 African American 4586 Hispanic	154,543 European ancestry individuals, 26,183 South Asian ancestry individuals	11p15.1	11	17388025	KCNJ11	KCNJ11			ENSG00000187486	rs5219-T	stop_gained	stop_gained,missense	0.365	3e-07	6.52288	0.18	[0.12-0.24] unit increase	Exome genotyping array [Exome array]	(T/C)	T	0.263	380752	0.2291	0.0123	17388025	146562					TRUE	LD filter (R2 < 0.6)
rs7947897	rs5219	type 2 diabetes mellitus	2019-05-22	30718926	36614 Japanese 155150 Japanese		11p15.1	11	17388025	KCNJ11	KCNJ11			ENSG00000187486	rs5219-T	stop_gained	stop_gained,missense	0.37	4e-06	5.39794	1.04	1.02-1.06	Genome-wide genotyping array	(T/C)	T	0.263	380752	0.2291	0.0123	17388025	191764					TRUE	LD filter (R2 < 0.6)
rs7947897	rs5219	type 2 diabetes mellitus	2008-06-16	17463248	1161 European 1174 European	1,215 European ancestry cases, 1,258 European ancestry controls	11p15.1	11	17388025	KCNJ11	KCNJ11			ENSG00000187486	rs5219-T	stop_gained	stop_gained,missense	0.46	7e-11	10.1549	1.14	[1.10-1.19]	Genome-wide genotyping array	(T/C)	T	0.263	380752	0.2291	0.0123	17388025	2335					TRUE	LD filter (R2 < 0.6)
rs7947897	rs5219	mean arterial pressure	2018-09-07	27618448	120473 European 21503 African American 4586 Hispanic		11p15.1	11	17388025	KCNJ11, ABCC8	KCNJ11			ENSG00000187486	rs5219-T	stop_gained	stop_gained,missense	0.319523	4e-09	8.39794	0.292678	[0.2-0.39] unit increase	Exome genotyping array [Exome array]	(T/C)	T	0.263	380752	0.2291	0.0123	17388025	146562					TRUE	LD filter (R2 < 0.6)
rs7947897	rs5219	type 2 diabetes mellitus	2009-01-15	19056611	958 European 955 European 2938 European	Up to 3,757 European ancestry cases, up to 5,346 European ancestry controls	11p15.1	11	17388025	KCNJ11	KCNJ11			ENSG00000187486	rs5219-?	stop_gained	stop_gained,missense	NR	1e-09	9	1.25	[1.16-1.34]	Genome-wide genotyping array	(T/C)	?	0.263	380752	0.2291	0.0123	17388025	4851					TRUE	LD filter (R2 < 0.6)
rs7947897	rs5219	systolic blood pressure	2018-09-07	27618448	120473 European 21503 African American 4586 Hispanic	154,543 European ancestry individuals, 26,183 South Asian ancestry individuals	11p15.1	11	17388025	KCNJ11	KCNJ11			ENSG00000187486	rs5219-T	stop_gained	stop_gained,missense	0.32	5e-12	11.301	0.32	[0.22-0.42] unit increase	Exome genotyping array [Exome array]	(T/C)	T	0.263	380752	0.2291	0.0123	17388025	146562					TRUE	LD filter (R2 < 0.6)
rs7947897	rs5219	type 2 diabetes mellitus	2009-01-15	19056611	958 European 955 European 2938 European	Up to 3,757 European ancestry cases, up to 5,346 European ancestry controls	11p15.1	11	17388025	KCNJ11	KCNJ11			ENSG00000187486	rs5219-?	stop_gained	stop_gained,missense	NR	5e-07	6.30103	1.19	[1.11-1.27]	Genome-wide genotyping array	(T/C)	?	0.263	380752	0.2291	0.0123	17388025	4851					TRUE	LD filter (R2 < 0.6)
rs7947897	rs5219	body mass index	2019-07-12	29273807	449889 European 29398 South Asian 27610 African American 8839 East Asian 10772 Hispanic	up to 196,766 European ancestry individuals	11p15.1	11	17388025	KCNJ11	KCNJ11			ENSG00000187486	rs5219-C	stop_gained	stop_gained,missense	0.6378	4e-10	9.39794	0.0115	[0.008-0.015] unit increase	Genome-wide genotyping array, Targeted genotyping array [Exome array]	(T/C)	C	0.263	380752	0.2291	0.0123	17388025	526508					TRUE	LD filter (R2 < 0.6)
rs7947897	rs5219	type 2 diabetes mellitus	2020-09-14	32541925	148726 European 965732 European		11p15.1	11	17388025	NR	KCNJ11			ENSG00000187486	rs5219-C	stop_gained	stop_gained,missense	0.6272	3e-48	47.5229	0.0685	[0.059-0.078] unit decrease	Genome-wide genotyping array	(T/C)	C	0.263	380752	0.2291	0.0123	17388025	1114458					TRUE	LD filter (R2 < 0.6)
rs7947897	rs5219	cortical surface area measurement	2022-03-07	34910505	33748 European		11p15.1	11	17388025		KCNJ11			ENSG00000187486	rs5219-T	stop_gained	stop_gained,missense	0.35	3e-09	8.52288	5.95	z score increase	Genome-wide genotyping array	(T/C)	T	0.263	380752	0.2291	0.0123	17388025	33748					TRUE	LD filter (R2 < 0.6)
rs7947897	rs5219	type 2 diabetes mellitus	2019-04-05	29632382	48286 European 250671 European 33126 African American East Asian Hispanic/Latino South Asian 120161 African American East Asian Hispanic/Latino South Asian		11p15.1	11	17388025	KCNJ11	KCNJ11			ENSG00000187486	rs5219-T	stop_gained	stop_gained,missense	0.364	6e-22	21.2218	1.06	[1.05-1.07]	Targeted genotyping array [Exome array]	(T/C)	T	0.263	380752	0.2291	0.0123	17388025	452244					TRUE	LD filter (R2 < 0.6)
rs7947897	rs5219	type 2 diabetes mellitus	2019-04-05	29632382	48286 European 250671 European 33126 African American East Asian Hispanic/Latino South Asian 120161 African American East Asian Hispanic/Latino South Asian		11p15.1	11	17388025	KCNJ11	KCNJ11			ENSG00000187486	rs5219-T	stop_gained	stop_gained,missense	0.364	2e-22	21.699	1.07	[1.05-1.08]	Targeted genotyping array [Exome array]	(T/C)	T	0.263	380752	0.2291	0.0123	17388025	452244					TRUE	LD filter (R2 < 0.6)
rs7947897	rs5219	type 2 diabetes mellitus	2008-06-16	17463246	1464 European 1467 European	5,065 European ancestry cases, 5,785 European ancestry controls, at least 18,129 cases and controls.	11p15.1	11	17388025	KCNJ11	KCNJ11			ENSG00000187486	rs5219-T	stop_gained	stop_gained,missense	0.47	7e-11	10.1549	1.14	[1.10-1.19]	Genome-wide genotyping array	(T/C)	T	0.263	380752	0.2291	0.0123	17388025	2931					TRUE	LD filter (R2 < 0.6)
rs622076	rs521977	mosquito bite reaction itch intensity measurement, mosquito bite reaction size measurement	2017-10-09	28199695	69057 European		6p21.33	6	31869050	SLC44A4	SLC44A4, SLC44A4, SLC44A4, SLC44A4, SLC44A4, SLC44A4			ENSG00000232180, ENSG00000231479, ENSG00000204385, ENSG00000228263, ENSG00000229077, ENSG00000206378	rs521977-T	intron_variant		NR	9e-07	6.04576	0.0192183	[0.012-0.027] unit increase	Genome-wide genotyping array	(T/G)	T	0.1492	10122	0.1717	0.0197	31869050	69057					TRUE	LD filter (R2 < 0.6)
rs622076	rs521977	perceived unattractiveness to mosquitos measurement	2017-10-09	28199695	16576 European		6p21.33	6	31869050	SLC44A4	SLC44A4, SLC44A4, SLC44A4, SLC44A4, SLC44A4, SLC44A4			ENSG00000232180, ENSG00000231479, ENSG00000204385, ENSG00000228263, ENSG00000229077, ENSG00000206378	rs521977-T	intron_variant		0.276	4e-07	6.39794	0.131107	[0.08-0.182] unit increase	Genome-wide genotyping array	(T/G)	T	0.1492	10122	0.1717	0.0197	31869050	16576					TRUE	LD filter (R2 < 0.6)
rs622076	rs521977	BMI-adjusted waist-hip ratio	2021-08-24	34021172	186825 British		6p21.33	6	31869050	SLC44A4	SLC44A4, SLC44A4, SLC44A4, SLC44A4, SLC44A4, SLC44A4			ENSG00000232180, ENSG00000231479, ENSG00000204385, ENSG00000228263, ENSG00000229077, ENSG00000206378	rs521977-T	intron_variant		NR	9e-19	18.0458	0.0294152	[0.023-0.036] unit decrease	Genome-wide genotyping array	(T/G)	T	0.1492	10122	0.1717	0.0197	31869050	186825					TRUE	LD filter (R2 < 0.6)
rs622076	rs521977	BMI-adjusted waist-hip ratio	2021-08-24	34021172	186825 British		6p21.33	6	31869050	SLC44A4	SLC44A4, SLC44A4, SLC44A4, SLC44A4, SLC44A4, SLC44A4			ENSG00000232180, ENSG00000231479, ENSG00000204385, ENSG00000228263, ENSG00000229077, ENSG00000206378	rs521977-T	intron_variant		NR	3e-16	15.5229	0.0271844	[0.021-0.034] unit decrease	Genome-wide genotyping array	(T/G)	T	0.1492	10122	0.1717	0.0197	31869050	186825					TRUE	LD filter (R2 < 0.6)
rs622076	rs521977	mosquito bite reaction itch intensity measurement	2017-10-09	28199695	84724 European		6p21.33	6	31869050	SLC44A4	SLC44A4, SLC44A4, SLC44A4, SLC44A4, SLC44A4, SLC44A4			ENSG00000232180, ENSG00000231479, ENSG00000204385, ENSG00000228263, ENSG00000229077, ENSG00000206378	rs521977-T	intron_variant		NR	4e-20	19.3979	0.0380858	[0.03-0.046] unit increase	Genome-wide genotyping array	(T/G)	T	0.1492	10122	0.1717	0.0197	31869050	84724					TRUE	LD filter (R2 < 0.6)
rs9368730	rs522308	response to interferon beta, anti-drug antibody measurement	2018-06-19	29521573	361 European Hispanic Asian African 580 European Hispanic Asian African		6p21.32	6	32614145	intergenic	HLA-DRB1 - HLA-DQA1	ENSG00000206240	ENSG00000196735		rs522308-T	intergenic_variant		0.25	2e-15	14.699	2.6	[2.05-3.29]	Genome-wide genotyping array	(C/T)	T	0.223	1420	1	0.0128	32614145	941					TRUE	LD filter (R2 < 0.6)
rs9812319	rs523118	triglyceride measurement, intermediate density lipoprotein measurement	2022-04-27	35213538	115082 European		3q22.3	3	136247046		MSL2 - PCCB	ENSG00000174579	ENSG00000114054		rs523118-T	upstream_gene_variant		0.232968	1e-25	25	0.0500566	[0.041-0.059] unit decrease	Genome-wide genotyping array	(T/G)	T	0.2181	-272972	0.8138	0.0868	136247046	115082					TRUE	LD filter (R2 < 0.6)
rs9812319	rs523118	triglyceride measurement, high density lipoprotein cholesterol measurement	2022-04-27	35213538	115082 European		3q22.3	3	136247046		MSL2 - PCCB	ENSG00000174579	ENSG00000114054		rs523118-T	upstream_gene_variant		0.232968	2e-18	17.699	0.041682	[0.032-0.051] unit decrease	Genome-wide genotyping array	(T/G)	T	0.2181	-272972	0.8138	0.0868	136247046	115082					TRUE	LD filter (R2 < 0.6)
rs9812319	rs523118	triglyceride measurement, low density lipoprotein cholesterol measurement	2022-04-27	35213538	115082 European		3q22.3	3	136247046		MSL2 - PCCB	ENSG00000174579	ENSG00000114054		rs523118-T	upstream_gene_variant		0.232968	2e-19	18.699	0.0431819	[0.034-0.053] unit decrease	Genome-wide genotyping array	(T/G)	T	0.2181	-272972	0.8138	0.0868	136247046	115082					TRUE	LD filter (R2 < 0.6)
rs9812319	rs523118	triglyceride measurement, low density lipoprotein cholesterol measurement	2022-04-27	35213538	115082 European		3q22.3	3	136247046		MSL2 - PCCB	ENSG00000174579	ENSG00000114054		rs523118-T	upstream_gene_variant		0.232968	5e-20	19.301	0.0439174	[0.035-0.053] unit decrease	Genome-wide genotyping array	(T/G)	T	0.2181	-272972	0.8138	0.0868	136247046	115082					TRUE	LD filter (R2 < 0.6)
rs9812319	rs523118	triglyceride measurement, low density lipoprotein cholesterol measurement	2022-04-27	35213538	115082 European		3q22.3	3	136247046		MSL2 - PCCB	ENSG00000174579	ENSG00000114054		rs523118-T	upstream_gene_variant		0.232968	3e-17	16.5229	0.0402924	[0.031-0.05] unit decrease	Genome-wide genotyping array	(T/G)	T	0.2181	-272972	0.8138	0.0868	136247046	115082					TRUE	LD filter (R2 < 0.6)
rs9812319	rs523118	triglyceride measurement, high density lipoprotein cholesterol measurement	2022-04-27	35213538	115082 European		3q22.3	3	136247046		MSL2 - PCCB	ENSG00000174579	ENSG00000114054		rs523118-T	upstream_gene_variant		0.232968	2e-08	7.69897	0.0262916	[0.017-0.035] unit decrease	Genome-wide genotyping array	(T/G)	T	0.2181	-272972	0.8138	0.0868	136247046	115082					TRUE	LD filter (R2 < 0.6)
rs7769218	rs524492	BMI-adjusted hip circumference	2021-08-24	34021172	219872 British		6p21.1	6	44828859	SUPT3H	SUPT3H			ENSG00000196284	rs524492-T	3_prime_UTR_variant		NR	5e-14	13.301	0.0238512	[0.018-0.03] unit decrease	Genome-wide genotyping array	(C/T)	T	0.3257	13139	0.9946	0.4016	44828859	219872					TRUE	LD filter (R2 < 0.6)
rs9943067	rs525410	systemic lupus erythematosus	2011-04-07	21408207	811 ds European 906 ds European 4813 European		1q25.3	1	183207295	LAMC2	LAMC2			ENSG00000058085	rs525410-?	intron_variant		0.49	6e-07	6.22185	1.33	[1.19-1.47]	Genome-wide genotyping array	(A/G)	?	0.4435	201328	0.3366	0.0939	183207295	6530					TRUE	LD filter (R2 < 0.6)
rs267738	rs525676	BMI-adjusted hip circumference	2021-08-24	34021172	219872 British		1q21.3	1	150962841	SETDB1, CERS2	CERS2, SETDB1			ENSG00000143418, ENSG00000143379	rs525676-T	non_coding_transcript_exon_variant		NR	4e-09	8.39794	0.0414843	[0.028-0.055] unit decrease	Genome-wide genotyping array	(C/T)	T	0.0072	-5308	1	0.0991	150962841	219872					TRUE	LD filter (R2 < 0.6)
rs9812319	rs525773	BMI-adjusted waist-hip ratio	2020-04-17	31669095	457690 European		3q22.3	3	136217611	NR	MSL2 - PCCB	ENSG00000174579	ENSG00000114054		rs525773-?	intergenic_variant		NR	3e-09	8.52288			Genome-wide genotyping array	(G/A)	?	0.4391	-302407	0.314	0.0592	136217611	457690					TRUE	LD filter (R2 < 0.6)
rs9812319	rs525773	neuroticism measurement	2018-10-31	29942085	449484 European		3q22.3	3	136217611	NR	MSL2 - PCCB	ENSG00000174579	ENSG00000114054		rs525773-A	intergenic_variant		NR	9e-11	10.0458	6.489	z score decrease	Genome-wide genotyping array	(G/A)	A	0.4391	-302407	0.314	0.0592	136217611	449484					TRUE	LD filter (R2 < 0.6)
rs9812319	rs525773	BMI-adjusted waist circumference	2021-08-24	34021172	219872 British		3q22.3	3	136217611	RP11-463H24.1	MSL2 - PCCB	ENSG00000174579	ENSG00000114054		rs525773-A	intergenic_variant		NR	1e-13	13	0.0211195	[0.016-0.027] unit increase	Genome-wide genotyping array	(G/A)	A	0.4391	-302407	0.314	0.0592	136217611	219872					TRUE	LD filter (R2 < 0.6)
rs9812319	rs525773	BMI-adjusted waist circumference	2020-04-17	31669095	457690 European		3q22.3	3	136217611	NR	MSL2 - PCCB	ENSG00000174579	ENSG00000114054		rs525773-?	intergenic_variant		NR	1e-22	22			Genome-wide genotyping array	(G/A)	?	0.4391	-302407	0.314	0.0592	136217611	457690					TRUE	LD filter (R2 < 0.6)
rs9812319	rs525773	anxiety	2018-10-31	29942085	348219 European		3q22.3	3	136217611	NR	MSL2 - PCCB	ENSG00000174579	ENSG00000114054		rs525773-A	intergenic_variant		NR	1e-10	10	0.01542	[0.011-0.02] unit decrease	Genome-wide genotyping array	(G/A)	A	0.4391	-302407	0.314	0.0592	136217611	348219					TRUE	LD filter (R2 < 0.6)
rs11604451	rs526200	serine measurement	2020-01-09	23823483	2076 European		11q13.2	11	66160302	SF3B2	PACS1			ENSG00000175115	rs526200-?	intron_variant		NR	1e-06	6	0.178611	[0.11-0.25] unit increase	Genome-wide genotyping array	(T/G)	?	0.2648	376063	0.3133	0.0118	66160302	2076					TRUE	LD filter (R2 < 0.6)
rs16823029	rs526418	lymphocyte count	2020-09-21	32888493	643370 African American AfroCaribbean African European East Asian Hispanic Latin American South Asian		2q24.3	2	168838603	NR	SPC25, NOSTRIN			ENSG00000152253, ENSG00000163072	rs526418-A	intron_variant		0.385379	7e-13	12.1549			Genome-wide genotyping array	(G/A)	A	0.4567	-409825	0.3993	0.0133	168838603	643370					TRUE	LD filter (R2 < 0.6)
rs11604451	rs526631	eosinophil percentage of granulocytes	2017-08-30	27863252	170536 European		11q13.1	11	65914494	DRAP1	FOSL1 - C11orf68	ENSG00000175592	ENSG00000175573		rs526631-G	intergenic_variant		0.5405	7e-16	15.1549	0.0290756	[0.022-0.036] unit increase	Genome-wide genotyping array	(T/G)	G	0.3832	130255	0.4751	0.1214	65914494	170536					TRUE	LD filter (R2 < 0.6)
rs11604451	rs526631	neutrophil percentage of granulocytes	2017-08-30	27863252	170672 European		11q13.1	11	65914494	DRAP1	FOSL1 - C11orf68	ENSG00000175592	ENSG00000175573		rs526631-G	intergenic_variant		0.5405	5e-14	13.301	0.0271664	[0.02-0.034] unit decrease	Genome-wide genotyping array	(T/G)	G	0.3832	130255	0.4751	0.1214	65914494	170672					TRUE	LD filter (R2 < 0.6)
rs77897671	rs526821	spine bone mineral density	2017-06-15	28181694	488 European 445 European	245 European ancestry female children, 241 European ancestry male children	11q11	11	55538675	NR	OR4C14P - OR4C15	ENSG00000233301	ENSG00000181939		rs526821-C	intergenic_variant		0.437	1e-06	6	0.179237	[0.11-0.25] unit increase	Genome-wide genotyping array	(T/C)	C	0.3768	265739	0.4564	0.0344	55538675	933					TRUE	LD filter (R2 < 0.6)
rs550057	rs527210	myocardial infarction	2021-12-14	34594039	20917 European 440906 European 14992 East Asian 146214 East Asian		9q34.2	9	133271001		ABO, ABO			ENSG00000175164, ENSG00000281879	rs527210-T	intron_variant		NR	5e-13	12.301	0.0718	[0.052-0.091] unit increase	Genome-wide genotyping array	(C/T)	T	0.3846	-166	0.9898	0.3694	133271001	623029					TRUE	LD filter (R2 < 0.6)
rs4140872	rs527393	basophil count	2021-12-13	34469753	234678 European	100,513 European ancestry individuals	2q24.3	2	168853247		SPC25, NOSTRIN			ENSG00000152253, ENSG00000163072	rs527393-G	intron_variant		0.532	3e-08	7.52288			Genome-wide genotyping array	(G/A)	G	0.4623	-316839	0.1878	0.0117	168853247	234678					TRUE	LD filter (R2 < 0.6)
rs4140872	rs527393	leukocyte count	2021-12-14	34594039	350470 European 154355 East Asian		2q24.3	2	168853247		SPC25, NOSTRIN			ENSG00000152253, ENSG00000163072	rs527393-A	intron_variant		NR	1e-32	32	0.0232	[0.019-0.027] unit decrease	Genome-wide genotyping array	(G/A)	A	0.4623	-316839	0.1878	0.0117	168853247	504825					TRUE	LD filter (R2 < 0.6)
rs1783827	rs527528	worry measurement	2021-07-27	34054130	342461 European		11q12.1	11	57665855	ZDHHC5	CLP1 - ZDHHC5	ENSG00000172409	ENSG00000156599		rs527528-?	intergenic_variant		NR	4e-11	10.3979			Genome-wide genotyping array	(C/T)	?	0.2526	23789	0.8283	0.0748	57665855	342461					TRUE	LD filter (R2 < 0.6)
rs1783827	rs527528	depressive symptom measurement	2020-10-07	32606422	955012		11q12.1	11	57665855	NR	CLP1 - ZDHHC5	ENSG00000172409	ENSG00000156599		rs527528-?	intergenic_variant			3e-12	11.5229			Genome-wide genotyping array	(C/T)	?	0.2526	23789	0.8283	0.0748	57665855	955012					TRUE	LD filter (R2 < 0.6)
rs1783827	rs527528	neuroticism measurement	2020-07-07	31972866	351827 European		11q12.1	11	57665855	NR	CLP1 - ZDHHC5	ENSG00000172409	ENSG00000156599		rs527528-T	intergenic_variant		NR	7e-14	13.1549	0.01856	NR unit increase	Genome-wide genotyping array	(C/T)	T	0.2526	23789	0.8283	0.0748	57665855	351827					TRUE	LD filter (R2 < 0.6)
rs1783827	rs527528	social interaction measurement	2021-07-27	34054130	342461 European		11q12.1	11	57665855	ZDHHC5	CLP1 - ZDHHC5	ENSG00000172409	ENSG00000156599		rs527528-T	intergenic_variant		NR	4e-10	9.39794	0.01405	unit decrease	Genome-wide genotyping array	(C/T)	T	0.2526	23789	0.8283	0.0748	57665855	342461					TRUE	LD filter (R2 < 0.6)
rs9943067	rs527825	intelligence	2018-09-17	29844566	300486 European		1q25.3	1	183371103	NMNAT2	NMNAT2			ENSG00000157064	rs527825-A	intron_variant		NR	2e-09	8.69897	6.006	z-score decrease	Genome-wide genotyping array	(A/G)	A	0.4595	365136	0.1408	0.0111	183371103	300486					TRUE	LD filter (R2 < 0.6)
rs11604451	rs528736	leukocyte count	2021-12-14	34594039	350470 European 154355 East Asian		11q13.1	11	65937637		DRAP1 - TSGA10IP	ENSG00000175550	ENSG00000175513		rs528736-G	regulatory_region_variant		NR	7e-11	10.1549	0.0128	[0.0089-0.0167] unit decrease	Genome-wide genotyping array	(A/G)	G	0.3682	153398	0.5604	0.0611	65937637	504825					TRUE	LD filter (R2 < 0.6)
rs17420882	rs529224	serum urea measurement	2021-06-29	33462484	342286 European 6015 African 7336 South Asian		1p21.2	1	100352622	NR	CDC14A			ENSG00000079335	rs529224-C	5_prime_UTR_variant		NR	2e-09	8.69897	0.0148	[0.0099-0.0197] unit increase	Genome-wide genotyping array	(G/C)	C	0.3732	-550	0.9766	0.4818	100352622	355637					TRUE	LD filter (R2 < 0.6)
rs17420882	rs529224	blood urea nitrogen measurement	2021-12-14	34594039	344052 European 148767 East Asian		1p21.2	1	100352622		CDC14A			ENSG00000079335	rs529224-C	5_prime_UTR_variant		NR	2e-08	7.69897	0.011	[0.0073-0.0147] unit increase	Genome-wide genotyping array	(G/C)	C	0.3732	-550	0.9766	0.4818	100352622	492819					TRUE	LD filter (R2 < 0.6)
rs3812036	rs530210436	BMI-adjusted waist circumference	2020-04-17	31669095	457690 European		5q35.3	5	177340672	NR	LMAN2			ENSG00000169223	rs530210436-?	intron_variant		NR	7e-18	17.1549			Genome-wide genotyping array	(A/C)	?	0.0048	-45731	0.7477	0.0128	177340672	457690					TRUE	LD filter (R2 < 0.6)
rs3812036	rs530210436	BMI-adjusted waist-hip ratio	2020-04-17	31669095	457690 European		5q35.3	5	177340672	NR	LMAN2			ENSG00000169223	rs530210436-?	intron_variant		NR	7e-09	8.1549			Genome-wide genotyping array	(A/C)	?	0.0048	-45731	0.7477	0.0128	177340672	457690					TRUE	LD filter (R2 < 0.6)
rs10790454	rs530916	alcohol consumption measurement	2019-03-28	30643251	1039210 European		11q24.1	11	121678383	NR	SORL1 - NA	ENSG00000137642			rs530916-G	intron_variant		0.558	1e-12	12	0.00945064	[0.0068-0.0121] unit increase	Genome-wide genotyping array	(A/G)	G	0.2937	-41524	0.2795	0.0449	121678383	1039210					TRUE	LD filter (R2 < 0.6)
rs11243145	rs531077	BMI-adjusted waist circumference	2020-04-17	31669095	457690 European		6p25.1	6	7058086	NR	NA - RREB1		ENSG00000124782		rs531077-?	TF_binding_site_variant		NR	2e-08	7.69897			Genome-wide genotyping array	(C/T)	?	0.4048	-73117	0.812	0.374	7058086	457690					TRUE	LD filter (R2 < 0.6)
rs9480867	rs531111	attention deficit hyperactivity disorder, substance abuse, antisocial behaviour measurement	2021-11-02	34446935	53293 European / 164684 European 186875 European 357187 European at 336121 European 426379 European 1251809 European		6q21	6	108698403		FOXO3 - LINC00222	ENSG00000118689	ENSG00000203801		rs531111-T	intergenic_variant		0.821	7e-10	9.1549	0.009	[0.007-0.011] unit increase	Genome-wide genotyping array	(T/C)	T	0.2412	43960	0.8307	0.5553	108698403	2776348					TRUE	LD filter (R2 < 0.6)
rs3060	rs531117	red blood cell density measurement	2020-09-21	32888493	727624 African American AfroCaribbean African European East Asian Hispanic Latin American South Asian		11q13.5	11	75745089	NR	RN7SL786P - DGAT2-DT	ENSG00000263993	ENSG00000247867		rs531117-T	downstream_gene_variant		0.196628	7e-15	14.1549			Genome-wide genotyping array	(C/T)	T	0.261	-55438	0.7113	0.5039	75745089	727624					TRUE	LD filter (R2 < 0.6)
rs3060	rs531117	hematocrit	2020-09-21	32888493	737823 African American AfroCaribbean African European East Asian Hispanic Latin American South Asian		11q13.5	11	75745089	NR	RN7SL786P - DGAT2-DT	ENSG00000263993	ENSG00000247867		rs531117-T	downstream_gene_variant		0.195682	1e-15	15			Genome-wide genotyping array	(C/T)	T	0.261	-55438	0.7113	0.5039	75745089	737823					TRUE	LD filter (R2 < 0.6)
rs3060	rs531117	phosphatidylcholine 38:4 measurement	2022-07-05	35668104	4492 European		11q13.5	11	75745089		RN7SL786P - DGAT2-DT	ENSG00000263993	ENSG00000247867		rs531117-T	downstream_gene_variant		NR	3e-09	8.52288	0.172	[0.12-0.23] unit decrease	Genome-wide genotyping array	(C/T)	T	0.261	-55438	0.7113	0.5039	75745089	4492					TRUE	LD filter (R2 < 0.6)
rs11604451	rs531612	leukocyte count	2019-02-08	30595370	444000 European		11q13.1	11	65937961		DRAP1 - TSGA10IP	ENSG00000175550	ENSG00000175513		rs531612-?	regulatory_region_variant		NR	5e-15	14.301			Genome-wide genotyping array	(C/T)	?	0.4579	153722	0.572	0.1294	65937961	444000					TRUE	LD filter (R2 < 0.6)
rs11604451	rs531612	multiple sclerosis	2020-02-10	31604244	14802 European 26703 European	32,627 European and unknown ancestry cases, 41,672 European and unknown ancestry controls	11q13.1	11	65937961	DRAP1	DRAP1 - TSGA10IP	ENSG00000175550	ENSG00000175513		rs531612-T	regulatory_region_variant		NR	1e-09	9	1.06895	NR	Genome-wide genotyping array	(C/T)	T	0.4579	153722	0.572	0.1294	65937961	41505					TRUE	LD filter (R2 < 0.6)
rs11604451	rs531612	basophil count	2020-09-18	32888494	408112 British		11q13.1	11	65937961		DRAP1 - TSGA10IP	ENSG00000175550	ENSG00000175513		rs531612-T	regulatory_region_variant		0.508518	3e-09	8.52288	0.0131935	[0.0088-0.0175] unit increase	Genome-wide genotyping array	(C/T)	T	0.4579	153722	0.572	0.1294	65937961	408112					TRUE	LD filter (R2 < 0.6)
rs4140872	rs531864	mitochondrial DNA measurement	2015-06-05	25240745	173 European 213 European 21		2q24.3	2	168847150	NOSTRIN	SPC25, NOSTRIN			ENSG00000152253, ENSG00000163072	rs531864-?	intron_variant		NR	8e-06	5.09691		[NR]	Genome-wide genotyping array	(C/T)	?	0.4333	-322936	0.2103	0.0166	168847150	407					TRUE	LD filter (R2 < 0.6)
rs16823029	rs531864	mitochondrial DNA measurement	2015-06-05	25240745	173 European 213 European 21		2q24.3	2	168847150	NOSTRIN	SPC25, NOSTRIN			ENSG00000152253, ENSG00000163072	rs531864-?	intron_variant		NR	8e-06	5.09691		[NR]	Genome-wide genotyping array	(C/T)	?	0.4333	-401278	0.5252	0.0209	168847150	407					TRUE	LD filter (R2 < 0.6)
rs4140872	rs531864	lymphocyte count	2020-09-21	32888493	524923 European		2q24.3	2	168847150	NR	SPC25, NOSTRIN			ENSG00000152253, ENSG00000163072	rs531864-T	intron_variant		0.349957	1e-10	10	0.01285	[0.009-0.0167] SD unit decrease	Genome-wide genotyping array	(C/T)	T	0.4333	-322936	0.2103	0.0166	168847150	524923					TRUE	LD filter (R2 < 0.6)
rs16823029	rs531864	lymphocyte count	2020-09-21	32888493	524923 European		2q24.3	2	168847150	NR	SPC25, NOSTRIN			ENSG00000152253, ENSG00000163072	rs531864-T	intron_variant		0.349957	1e-10	10	0.01285	[0.009-0.0167] SD unit decrease	Genome-wide genotyping array	(C/T)	T	0.4333	-401278	0.5252	0.0209	168847150	524923					TRUE	LD filter (R2 < 0.6)
rs622076	rs532086	glomerular filtration rate	2019-09-23	31451708	70762 European 152624 European 20967 African American 36369 African American	567,401 European ancestry individuals, 165,726 East Asian ancestry individuals, 13,359 South Asian ancestry individuals, 13,842 African American ancestry individuals, 4,961 Hispanic ancestry individuals	6p21.33	6	31913532	C2	C2, C2, C2, C2, C2, C2			ENSG00000166278, ENSG00000235696, ENSG00000231543, ENSG00000235017, ENSG00000226560, ENSG00000206372	rs532086-T	intron_variant		0.859	3e-06	5.52288	0.0016	[0.00062-0.00258] unit increase	Genome-wide genotyping array	(T/C)	T	0.0986	54604	0.351	0.1151	31913532	280722					TRUE	LD filter (R2 < 0.6)
rs622076	rs532086	BMI-adjusted waist-hip ratio	2021-08-24	34021172	186825 British		6p21.33	6	31913532	C2	C2, C2, C2, C2, C2, C2			ENSG00000166278, ENSG00000235696, ENSG00000231543, ENSG00000235017, ENSG00000226560, ENSG00000206372	rs532086-C	intron_variant		NR	2e-14	13.699	0.0323897	[0.024-0.041] unit decrease	Genome-wide genotyping array	(T/C)	C	0.0986	54604	0.351	0.1151	31913532	186825					TRUE	LD filter (R2 < 0.6)
rs622076	rs532086	BMI-adjusted waist-hip ratio	2021-08-24	34021172	186825 British		6p21.33	6	31913532	C2	C2, C2, C2, C2, C2, C2			ENSG00000166278, ENSG00000235696, ENSG00000231543, ENSG00000235017, ENSG00000226560, ENSG00000206372	rs532086-C	intron_variant		NR	1e-12	12	0.0302037	[0.022-0.039] unit decrease	Genome-wide genotyping array	(T/C)	C	0.0986	54604	0.351	0.1151	31913532	186825					TRUE	LD filter (R2 < 0.6)
rs622076	rs532086	BMI-adjusted hip circumference	2021-08-24	34021172	186825 British		6p21.33	6	31913532	C2	C2, C2, C2, C2, C2, C2			ENSG00000166278, ENSG00000235696, ENSG00000231543, ENSG00000235017, ENSG00000226560, ENSG00000206372	rs532086-C	intron_variant		NR	9e-10	9.04576	0.0255355	[0.017-0.034] unit increase	Genome-wide genotyping array	(T/C)	C	0.0986	54604	0.351	0.1151	31913532	186825					TRUE	LD filter (R2 < 0.6)
rs9480867	rs532093	systolic blood pressure	2019-02-08	30595370	422000 European		6q21	6	108698518		FOXO3 - LINC00222	ENSG00000118689	ENSG00000203801		rs532093-?	intergenic_variant		NR	9e-10	9.04576			Genome-wide genotyping array	(G/A)	?	0.3796	44075	0.8388	0.2941	108698518	422000					TRUE	LD filter (R2 < 0.6)
rs1800574	rs532703	aspartate aminotransferase measurement	2021-12-14	34594039	342990 European 150068 East Asian		12q24.31	12	120835340		SPPL3			ENSG00000157837	rs532703-G	intron_variant		NR	4e-21	20.3979	0.0193	[0.015-0.023] unit decrease	Genome-wide genotyping array	(C/G)	G	0.1957	-143721	0.7016	0.0412	120835340	493058					TRUE	LD filter (R2 < 0.6)
rs784503	rs533577	cortical thickness	2020-07-21	32193296	33992 European	14,727 European ancestry individuals, 2,943 individuals	3p22.1	3	39448160	NR	RPSA - MOBP	ENSG00000168028	ENSG00000168314		rs533577-T	regulatory_region_variant		0.4947	2e-14	13.699	0.00381171	[0.0028-0.0048] unit decrease	Genome-wide genotyping array	(C/T)	T	0.4273	291920	0.293	0.0107	39448160	33992					TRUE	LD filter (R2 < 0.6)
rs2469953	rs533898616	white matter microstructure measurement	2020-02-05	31666681	17706 European		2q33.2	2	202960766	NR	CARF, WDR12			ENSG00000138380, ENSG00000138442	rs533898616-?	intron_variant			2e-09	8.69897			Genome-wide genotyping array	(T/C)	?	0.0266	-496809	0.8236	0.0274	202960766	17706					TRUE	LD filter (R2 < 0.6)
rs4525087	rs534417	omega-6 polyunsaturated fatty acid measurement	2022-04-27	35213538	115006 European		1p36.12	1	23458472		ASAP3, ASAP3			ENSG00000088280, ENSG00000282854	rs534417-A	intron_variant		0.124992	1e-10	10	0.0391707	[0.027-0.051] unit decrease	Genome-wide genotyping array	(A/G)	A	0.3562	92736	0.6303	0.2188	23458472	115006					TRUE	LD filter (R2 < 0.6)
rs4525087	rs534417	free cholesterol measurement, very low density lipoprotein cholesterol measurement	2022-04-27	35213538	115082 European		1p36.12	1	23458472		ASAP3, ASAP3			ENSG00000088280, ENSG00000282854	rs534417-A	intron_variant		0.125004	4e-08	7.39794	0.0339275	[0.022-0.046] unit decrease	Genome-wide genotyping array	(A/G)	A	0.3562	92736	0.6303	0.2188	23458472	115082					TRUE	LD filter (R2 < 0.6)
rs4525087	rs534417	linoleic acid measurement	2022-04-27	35213538	115006 European		1p36.12	1	23458472		ASAP3, ASAP3			ENSG00000088280, ENSG00000282854	rs534417-A	intron_variant		0.124992	4e-09	8.39794	0.0359155	[0.024-0.048] unit decrease	Genome-wide genotyping array	(A/G)	A	0.3562	92736	0.6303	0.2188	23458472	115006					TRUE	LD filter (R2 < 0.6)
rs9812319	rs534944	cholesteryl esters:total lipids ratio, high density lipoprotein cholesterol measurement	2022-04-27	35213538	115082 European		3q22.3	3	136242189		MSL2 - PCCB	ENSG00000174579	ENSG00000114054		rs534944-T	intergenic_variant		0.232728	1e-18	18	0.0421402	[0.033-0.052] unit increase	Genome-wide genotyping array	(T/G)	T	0.2274	-277829	0.7885	0.086	136242189	115082					TRUE	LD filter (R2 < 0.6)
rs41284816	rs536338	BMI-adjusted hip circumference	2021-08-24	34021172	219872 British		13q14.3	13	50529325	DLEU1	DLEU7, DLEU1			ENSG00000186047, ENSG00000176124	rs536338-C	intron_variant		NR	3e-12	11.5229	0.0220027	[0.016-0.028] unit increase	Genome-wide genotyping array	(C/G)	C	0.2438	447472	0.6888	0.0101	50529325	219872					TRUE	LD filter (R2 < 0.6)
rs41284816	rs536338	BMI-adjusted hip circumference	2021-08-24	34021172	186825 British		13q14.3	13	50529325	DLEU1	DLEU7, DLEU1			ENSG00000186047, ENSG00000176124	rs536338-C	intron_variant		NR	8e-14	13.0969	0.0257337	[0.019-0.032] unit increase	Genome-wide genotyping array	(C/G)	C	0.2438	447472	0.6888	0.0101	50529325	186825					TRUE	LD filter (R2 < 0.6)
rs2842870	rs536857	body mass index	2020-04-17	31669095	457822 European		1q22	1	156141496	NR	LMNA - SEMA4A	ENSG00000160789	ENSG00000196189		rs536857-?	regulatory_region_variant		NR	3e-08	7.52288			Genome-wide genotyping array	(A/G)	?	0.2252	-89384	0.4309	0.0349	156141496	457822					TRUE	LD filter (R2 < 0.6)
rs34293138	rs537065442	educational attainment	2022-07-01	35361970	3037499 European		3p21.31	3	49577769		BSN			ENSG00000164061	rs537065442-A	intron_variant		0.9867	2e-13	12.699	0.0355091	[0.026-0.045] unit decrease	Genome-wide genotyping array	(A/G)	A	0.0038	36185	1	0.0137	49577769	3037499					TRUE	LD filter (R2 < 0.6)
rs622076	rs537160	body height	2019-07-17	28552196	1249 European 3541 46910 European 471 Carlno (/ ) 1197 Friuli Venezia Giulia (/ ) 1043 Mylopotamos (/ ) 933 (/ ) 1785 Val Borbera (/ )	205,003 European ancestry individuals	6p21.33	6	31948623	XXbac-BPG116M5.17, CFB	CFB, CFB, CFB, CFB, CFB, CFB			ENSG00000243649, ENSG00000239754, ENSG00000242335, ENSG00000241534, ENSG00000241253, ENSG00000243570	rs537160-A	intron_variant		0.3352	9e-11	10.0458	0.0478	[0.033-0.062] unit increase	Genome-wide genotyping array	(A/G)	A	0.2448	89695	0.3568	0.046	31948623	57129					TRUE	LD filter (R2 < 0.6)
rs622076	rs537160	unipolar depression	2018-07-19	29662059	113769 British 208811 British		6p21.33	6	31948623	NR	CFB, CFB, CFB, CFB, CFB, CFB			ENSG00000243649, ENSG00000239754, ENSG00000242335, ENSG00000241534, ENSG00000241253, ENSG00000243570	rs537160-G	intron_variant		0.6394	3e-07	6.52288	0.0063	[0.0039-0.0087] unit increase	Genome-wide genotyping array	(A/G)	G	0.2448	89695	0.3568	0.046	31948623	322580					TRUE	LD filter (R2 < 0.6)
rs72801857	rs537241153	heel bone mineral density	2018-10-18	30048462	394929 European		2p23.3	2	25911628		NDUFB4P4 - KIF3C	ENSG00000217718	ENSG00000084731		rs537241153-?	intergenic_variant		NR	3e-10	9.52288	0.039951	[0.027-0.053] unit decrease	Genome-wide genotyping array	(A/G)	?	0.0152	80129	0.7135	0.2129	25911628	394929					TRUE	LD filter (R2 < 0.6)
rs4970765	rs538694	alkaline phosphatase measurement	2021-02-19	33547301	390964 European	105,030 East Asian ancestry individuals	1p13.3	1	109098637	TMEM167B, C1orf194	TMEM167B - SCARNA2	ENSG00000215717	ENSG00000278249		rs538694-A	intergenic_variant		0.83	1e-12	12	7.1	z-score increase	Genome-wide genotyping array	(A/C)	A	0.1673	-367912	0.1812	0.0176	109098637	390964					TRUE	LD filter (R2 < 0.6)
rs7769218	rs538801	type 2 diabetes mellitus	2020-09-14	32541925	148726 European 24646 African American 8616 Hispanic 46511 Asian 965732 European 31446 African American 11829 Hispanic 169776 Asian		6p21.1	6	44908025	NR	SUPT3H			ENSG00000196284	rs538801-T	intron_variant		0.4302	5e-08	7.30103	0.0211	[0.013-0.029] unit decrease	Genome-wide genotyping array	(A/T)	T	0.3393	92305	0.8009	0.245	44908025	1407282					TRUE	LD filter (R2 < 0.6)
rs2076668	rs539218700	appendicular lean mass	2020-02-07	31761296	85750 European		20q11.22	20	34370663	NR	ITCH			ENSG00000078747	rs539218700-TCA	intron_variant		0.339291	2e-11	10.699	0.0775191	[0.054-0.101] unit decrease	Genome-wide genotyping array	(-/CA)	TCA	0.3329	-479153	0.7504	0.1022	34370662	85750					TRUE	LD filter (R2 < 0.6)
rs2469953	rs539997380	white matter integrity	2022-05-31	33875891	20860 British	10,496 British ancestry individuals	2q33.2	2	202960779		CARF, WDR12			ENSG00000138380, ENSG00000138442	rs539997380-C	intron_variant		0.07	5e-10	9.30103	0.124	[0.085-0.163] unit decrease	Genome-wide genotyping array	(T/C)	C	0.0252	-496796	0.9069	0.0314	202960779	20860					TRUE	LD filter (R2 < 0.6)
rs4140872	rs540652	body height	2019-05-21	30595370	458000 European		2q24.3	2	168850918		NOSTRIN, SPC25			ENSG00000163072, ENSG00000152253	rs540652-?	missense_variant		NR	8e-52	51.0969			Genome-wide genotyping array	(C/T)	?	0.4615	-319168	0.1823	0.0111	168850918	458000					TRUE	LD filter (R2 < 0.6)
rs7397189	rs540730	sex hormone-binding globulin measurement	2020-12-14	32042192	180726 European		12q13.3	12	57413331	NR	R3HDM2			ENSG00000179912	rs540730-T	intron_variant		0.245622	5e-39	38.301	0.0177235	[0.015-0.021] unit increase	Genome-wide genotyping array	(T/C)	T	0.249	78338	0.9943	0.4804	57413331	180726					TRUE	LD filter (R2 < 0.6)
rs7397189	rs540730	educational attainment	2022-07-01	35361970	3037499 European		12q13.3	12	57413331		R3HDM2			ENSG00000179912	rs540730-T	intron_variant		0.2363	2e-12	11.699	0.00866378	[0.0062-0.0111] unit decrease	Genome-wide genotyping array	(T/C)	T	0.249	78338	0.9943	0.4804	57413331	3037499					TRUE	LD filter (R2 < 0.6)
rs7397189	rs540730	blood protein measurement	2022-02-15	35078996	5364 Icelic		12q13.3	12	57413331		R3HDM2			ENSG00000179912	rs540730-T	intron_variant		0.3232	2e-20	19.699	0.176261	[0.14-0.21] unit increase	Genome-wide genotyping array	(T/C)	T	0.249	78338	0.9943	0.4804	57413331	5364					TRUE	LD filter (R2 < 0.6)
rs7397189	rs540730	hemoglobin measurement	2020-09-21	32888493	563946 European		12q13.3	12	57413331	NR	R3HDM2			ENSG00000179912	rs540730-C	intron_variant		0.757519	3e-22	21.5229	0.020787	[0.017-0.025] SD unit decrease	Genome-wide genotyping array	(T/C)	C	0.249	78338	0.9943	0.4804	57413331	563946					TRUE	LD filter (R2 < 0.6)
rs7397189	rs540730	high density lipoprotein cholesterol measurement	2019-07-05	30698716	89893 European 20989 African American 12450 Asian 3994 spanic	136,986 European ancestry individuals, 4,475 African American or Afro-Caribbean individuals, 108,431 Asian ancestry individuals, 13,714 Hispanic individuals, 3,652 Brazilian ancestry individuals	12q13.3	12	57413331	R3HDM2, INHBC	R3HDM2			ENSG00000179912	rs540730-C	intron_variant		NR	2e-09	8.69897	0.0113	NR unit increase	Genome-wide genotyping array	(T/C)	C	0.249	78338	0.9943	0.4804	57413331	127326					TRUE	LD filter (R2 < 0.6)
rs7397189	rs540730	triglyceride measurement, alcohol consumption measurement	2019-07-05	30698716	44831 European 3976 African American 1288 Asian 827 Hispanic 11674 European 5894 African American 1203 Asian 1701 Hispanic	71,281 European ancestry regular drinkers, 711 African American or Afro-Caribbean regular drinkers, 35,088 Asian ancestry regular drinkers, 3,742 Hispanic regular drinkers, 36,267 European ancestry non-regular drinkers, 1,317 African American or Afro-Caribbean non-regular drinkers, 6,152 Asian ancestry non-regular drinkers, 2,880 Hispanic non-regular drinkers	12q13.3	12	57413331	R3HDM2, INHBC	R3HDM2			ENSG00000179912	rs540730-C	intron_variant		NR	5e-12	11.301			Genome-wide genotyping array	(T/C)	C	0.249	78338	0.9943	0.4804	57413331	71394					TRUE	LD filter (R2 < 0.6)
rs7397189	rs540730	aspartate aminotransferase measurement	2021-12-14	34594039	342990 European 150068 East Asian		12q13.3	12	57413331		R3HDM2			ENSG00000179912	rs540730-C	intron_variant		NR	2e-33	32.699	0.0295	[0.025-0.034] unit decrease	Genome-wide genotyping array	(T/C)	C	0.249	78338	0.9943	0.4804	57413331	493058					TRUE	LD filter (R2 < 0.6)
rs7397189	rs540730	sex hormone-binding globulin measurement	2020-12-14	32042192	180094 European		12q13.3	12	57413331	NR	R3HDM2			ENSG00000179912	rs540730-T	intron_variant		0.245622	2e-48	47.699	0.0181991	[0.016-0.021] unit increase	Genome-wide genotyping array	(T/C)	T	0.249	78338	0.9943	0.4804	57413331	180094					TRUE	LD filter (R2 < 0.6)
rs7397189	rs540730	high density lipoprotein cholesterol measurement	2019-07-05	30698716	56505 European 9870 African American 2491 Asian 2528 Hispanic	107,548 European ancestry individuals, 2,028 African American or Afro-Caribbean individuals, 41,240 Asian ancestry individuals, 6,622 Hispanic individuals, 1,984 Brazilian ancestry individuals	12q13.3	12	57413331	R3HDM2, INHBC	R3HDM2			ENSG00000179912	rs540730-C	intron_variant		NR	2e-12	11.699	0.01	NR unit increase	Genome-wide genotyping array	(T/C)	C	0.249	78338	0.9943	0.4804	57413331	71394					TRUE	LD filter (R2 < 0.6)
rs7397189	rs540730	triglyceride measurement	2018-11-26	30275531	215551 European 57332 African American 24743 Hispanic	Up to 319,677 individuals	12q13.3	12	57413331	R3HDM2	R3HDM2			ENSG00000179912	rs540730-T	intron_variant		0.2889	9e-13	12.0458	0.0212	[0.015-0.027] mg‚Äâdl-1 decrease	Genome-wide genotyping array	(T/C)	T	0.249	78338	0.9943	0.4804	57413331	297626					TRUE	LD filter (R2 < 0.6)
rs7397189	rs540730	triglyceride measurement, alcohol consumption measurement	2019-07-05	30698716	44831 European 3976 African American 1288 Asian 827 Hispanic 11674 European 5894 African American 1203 Asian 1701 Hispanic	71,281 European ancestry regular drinkers, 711 African American or Afro-Caribbean regular drinkers, 35,088 Asian ancestry regular drinkers, 3,742 Hispanic regular drinkers, 36,267 European ancestry non-regular drinkers, 1,317 African American or Afro-Caribbean non-regular drinkers, 6,152 Asian ancestry non-regular drinkers, 2,880 Hispanic non-regular drinkers	12q13.3	12	57413331	R3HDM2, INHBC	R3HDM2			ENSG00000179912	rs540730-C	intron_variant		NR	5e-12	11.301			Genome-wide genotyping array	(T/C)	C	0.249	78338	0.9943	0.4804	57413331	71394					TRUE	LD filter (R2 < 0.6)
rs7397189	rs540730	hematocrit	2020-09-21	32888493	562259 European		12q13.3	12	57413331	NR	R3HDM2			ENSG00000179912	rs540730-C	intron_variant		0.757714	3e-17	16.5229	0.018138	[0.014-0.022] SD unit decrease	Genome-wide genotyping array	(T/C)	C	0.249	78338	0.9943	0.4804	57413331	562259					TRUE	LD filter (R2 < 0.6)
rs7397189	rs540730	alcohol consumption measurement, high density lipoprotein cholesterol measurement	2019-07-05	30698716	44831 European 3976 African American 1288 Asian 827 Hispanic 11674 European 5894 African American 1203 Asian 1701 Hispanic	71,281 European ancestry regular drinkers, 711 African American or Afro-Caribbean regular drinkers, 35,088 Asian ancestry regular drinkers, 3,742 Hispanic regular drinkers, 36,267 European ancestry non-regular drinkers, 1,317 African American or Afro-Caribbean non-regular drinkers, 6,152 Asian ancestry non-regular drinkers, 2,880 Hispanic non-regular drinkers	12q13.3	12	57413331	R3HDM2, INHBC	R3HDM2			ENSG00000179912	rs540730-C	intron_variant		NR	7e-19	18.1549			Genome-wide genotyping array	(T/C)	C	0.249	78338	0.9943	0.4804	57413331	71394					TRUE	LD filter (R2 < 0.6)
rs7397189	rs540730	high density lipoprotein cholesterol measurement	2019-07-05	30698716	89893 European 20989 African American 12450 Asian 3994 spanic	136,986 European ancestry individuals, 4,475 African American or Afro-Caribbean individuals, 108,431 Asian ancestry individuals, 13,714 Hispanic individuals, 3,652 Brazilian ancestry individuals	12q13.3	12	57413331	R3HDM2, INHBC	R3HDM2			ENSG00000179912	rs540730-C	intron_variant		NR	3e-09	8.52288	0.007487	NR unit increase	Genome-wide genotyping array	(T/C)	C	0.249	78338	0.9943	0.4804	57413331	127326					TRUE	LD filter (R2 < 0.6)
rs7397189	rs540730	alcohol drinking, high density lipoprotein cholesterol measurement	2019-07-05	30698716	56505 European 9870 African American 2491 Asian 2528 Hispanic 33388 European 11119 African American 9959 Asian 1466 Hispanic	107,548 European ancestry current drinkers, 2,028 African American or Afro-Caribbean current drinkers, 41,240 Asian ancestry current drinkers, 6,622 Hispanic individuals, 1,984 Brazilian ancestry individuals, 29,438 European ancestry non-drinkers, 2,447 African American or Afro-Caribbean non-drinkers, 67,191 Asian ancestry non-drinkers, 7,092 Hispanic non-drinkers, 1,668 Brazilian ancestry non-drinkers	12q13.3	12	57413331	R3HDM2, INHBC	R3HDM2			ENSG00000179912	rs540730-C	intron_variant		NR	1e-20	20			Genome-wide genotyping array	(T/C)	C	0.249	78338	0.9943	0.4804	57413331	127326					TRUE	LD filter (R2 < 0.6)
rs7397189	rs540730	triglyceride measurement, alcohol drinking	2019-07-05	30698716	56505 European 9870 African American 2491 Asian 2528 Hispanic 33388 European 11119 African American 9959 Asian 1466 Hispanic	107,548 European ancestry current drinkers, 2,028 African American or Afro-Caribbean current drinkers, 41,240 Asian ancestry current drinkers, 6,622 Hispanic individuals, 1,984 Brazilian ancestry individuals, 29,438 European ancestry non-drinkers, 2,447 African American or Afro-Caribbean non-drinkers, 67,191 Asian ancestry non-drinkers, 7,092 Hispanic non-drinkers, 1,668 Brazilian ancestry non-drinkers	12q13.3	12	57413331	R3HDM2, INHBC	R3HDM2			ENSG00000179912	rs540730-C	intron_variant		NR	5e-13	12.301			Genome-wide genotyping array	(T/C)	C	0.249	78338	0.9943	0.4804	57413331	127326					TRUE	LD filter (R2 < 0.6)
rs7397189	rs540730	triglyceride measurement, alcohol drinking	2019-07-05	30698716	56505 European 9870 African American 2491 Asian 2528 Hispanic 33388 European 11119 African American 9959 Asian 1466 Hispanic	107,548 European ancestry current drinkers, 2,028 African American or Afro-Caribbean current drinkers, 41,240 Asian ancestry current drinkers, 6,622 Hispanic individuals, 1,984 Brazilian ancestry individuals, 29,438 European ancestry non-drinkers, 2,447 African American or Afro-Caribbean non-drinkers, 67,191 Asian ancestry non-drinkers, 7,092 Hispanic non-drinkers, 1,668 Brazilian ancestry non-drinkers	12q13.3	12	57413331	R3HDM2, INHBC	R3HDM2			ENSG00000179912	rs540730-C	intron_variant		NR	2e-13	12.699			Genome-wide genotyping array	(T/C)	C	0.249	78338	0.9943	0.4804	57413331	127326					TRUE	LD filter (R2 < 0.6)
rs7397189	rs540730	monocyte count	2020-09-18	32888494	408112 British		12q13.3	12	57413331	R3HDM2	R3HDM2			ENSG00000179912	rs540730-T	intron_variant		0.24485	3e-14	13.5229	0.0196983	[0.015-0.025] unit increase	Genome-wide genotyping array	(T/C)	T	0.249	78338	0.9943	0.4804	57413331	408112					TRUE	LD filter (R2 < 0.6)
rs7397189	rs540730	hemoglobin measurement	2020-09-18	32888494	408112 British		12q13.3	12	57413331	R3HDM2	R3HDM2			ENSG00000179912	rs540730-C	intron_variant		0.755139	6e-19	18.2218	0.022784	[0.018-0.028] unit decrease	Genome-wide genotyping array	(T/C)	C	0.249	78338	0.9943	0.4804	57413331	408112					TRUE	LD filter (R2 < 0.6)
rs7397189	rs540730	alcohol consumption measurement, high density lipoprotein cholesterol measurement	2019-07-05	30698716	44831 European 3976 African American 1288 Asian 827 Hispanic 11674 European 5894 African American 1203 Asian 1701 Hispanic	71,281 European ancestry regular drinkers, 711 African American or Afro-Caribbean regular drinkers, 35,088 Asian ancestry regular drinkers, 3,742 Hispanic regular drinkers, 36,267 European ancestry non-regular drinkers, 1,317 African American or Afro-Caribbean non-regular drinkers, 6,152 Asian ancestry non-regular drinkers, 2,880 Hispanic non-regular drinkers	12q13.3	12	57413331	R3HDM2, INHBC	R3HDM2			ENSG00000179912	rs540730-C	intron_variant		NR	8e-19	18.0969			Genome-wide genotyping array	(T/C)	C	0.249	78338	0.9943	0.4804	57413331	71394					TRUE	LD filter (R2 < 0.6)
rs7397189	rs540730	alcohol drinking, high density lipoprotein cholesterol measurement	2019-07-05	30698716	56505 European 9870 African American 2491 Asian 2528 Hispanic 33388 European 11119 African American 9959 Asian 1466 Hispanic	107,548 European ancestry current drinkers, 2,028 African American or Afro-Caribbean current drinkers, 41,240 Asian ancestry current drinkers, 6,622 Hispanic individuals, 1,984 Brazilian ancestry individuals, 29,438 European ancestry non-drinkers, 2,447 African American or Afro-Caribbean non-drinkers, 67,191 Asian ancestry non-drinkers, 7,092 Hispanic non-drinkers, 1,668 Brazilian ancestry non-drinkers	12q13.3	12	57413331	R3HDM2, INHBC	R3HDM2			ENSG00000179912	rs540730-C	intron_variant		NR	1e-20	20			Genome-wide genotyping array	(T/C)	C	0.249	78338	0.9943	0.4804	57413331	127326					TRUE	LD filter (R2 < 0.6)
rs7397189	rs540730	testosterone measurement	2020-12-14	32042192	194453 European		12q13.3	12	57413331	NR	R3HDM2			ENSG00000179912	rs540730-T	intron_variant		0.245025	4e-19	18.3979	0.030322	[0.023-0.037] unit increase	Genome-wide genotyping array	(T/C)	T	0.249	78338	0.9943	0.4804	57413331	194453					TRUE	LD filter (R2 < 0.6)
rs7397189	rs540730	high density lipoprotein cholesterol measurement	2019-07-05	30698716	56505 European 9870 African American 2491 Asian 2528 Hispanic	107,548 European ancestry individuals, 2,028 African American or Afro-Caribbean individuals, 41,240 Asian ancestry individuals, 6,622 Hispanic individuals, 1,984 Brazilian ancestry individuals	12q13.3	12	57413331	R3HDM2, INHBC	R3HDM2			ENSG00000179912	rs540730-C	intron_variant		NR	1e-12	12	0.008	NR unit increase	Genome-wide genotyping array	(T/C)	C	0.249	78338	0.9943	0.4804	57413331	71394					TRUE	LD filter (R2 < 0.6)
rs7397189	rs540730	hematocrit	2020-09-18	32888494	408112 British		12q13.3	12	57413331	R3HDM2	R3HDM2			ENSG00000179912	rs540730-C	intron_variant		0.755125	4e-17	16.3979	0.0217388	[0.017-0.027] unit decrease	Genome-wide genotyping array	(T/C)	C	0.249	78338	0.9943	0.4804	57413331	408112					TRUE	LD filter (R2 < 0.6)
rs10790454	rs540824	leukocyte count	2019-02-08	30595370	444000 European		11q24.1	11	121704150		SORL1 - NA	ENSG00000137642			rs540824-?	intron_variant		NR	4e-10	9.39794			Genome-wide genotyping array	(G/A)	?	0.2031	-15757	0.978	0.3369	121704150	444000					TRUE	LD filter (R2 < 0.6)
rs10790454	rs540860	smoking status measurement	2019-03-28	30643251	1232091 European		11q24.1	11	121660179	NR	SORL1 - NA	ENSG00000137642			rs540860-G	regulatory_region_variant		0.543	6e-12	11.2218	0.0176086	[0.013-0.023] unit increase	Genome-wide genotyping array	(A/G)	G	0.3209	-59727	0.1528	0.0153	121660179	1232091					TRUE	LD filter (R2 < 0.6)
rs622076	rs542914466	systemic lupus erythematosus	2021-06-23	33272962	13377 East Asian 194993 East Asian		6p21.33	6	31613260	NR	UQCRHP1 - AIF1	ENSG00000229189	ENSG00000235588		rs542914466-A	intergenic_variant		0.009	2e-37	36.699	18.321	[17.88-18.77]	Genome-wide genotyping array	(G/A)	A	0.0076	-245668	0.8824	0.0508	31613260	208370					TRUE	LD filter (R2 < 0.6)
rs515140	rs543159	type 2 diabetes mellitus	2021-12-14	34594039	38841 European 451248 European 45383 East Asian 132032 East Asian		6q25.3	6	160354985		SLC22A3			ENSG00000146477	rs543159-A	intron_variant		NR	2e-08	7.69897	0.0364	[0.024-0.049] unit decrease	Genome-wide genotyping array	(C/A)	A	0.3141	127750	0.599	0.0651	160354985	667504					TRUE	LD filter (R2 < 0.6)
rs3119304	rs543159	type 2 diabetes mellitus	2021-12-14	34594039	38841 European 451248 European 45383 East Asian 132032 East Asian		6q25.3	6	160354985		SLC22A3			ENSG00000146477	rs543159-A	intron_variant		NR	2e-08	7.69897	0.0364	[0.024-0.049] unit decrease	Genome-wide genotyping array	(C/A)	A	0.3141	147460	0.7017	0.0281	160354985	667504					TRUE	LD filter (R2 < 0.6)
rs316020	rs543159	type 2 diabetes mellitus	2021-12-14	34594039	38841 European 451248 European 45383 East Asian 132032 East Asian		6q25.3	6	160354985		SLC22A3			ENSG00000146477	rs543159-A	intron_variant		NR	2e-08	7.69897	0.0364	[0.024-0.049] unit decrease	Genome-wide genotyping array	(C/A)	A	0.3141	106936	0.6541	0.0261	160354985	667504					TRUE	LD filter (R2 < 0.6)
rs515140	rs543159	type 2 diabetes mellitus	2020-09-14	32541925	148726 European 965732 European		6q25.3	6	160354985	NR	SLC22A3			ENSG00000146477	rs543159-C	intron_variant		0.5203	1e-12	12	0.0324	[0.023-0.041] unit increase	Genome-wide genotyping array	(C/A)	C	0.3141	127750	0.599	0.0651	160354985	1114458					TRUE	LD filter (R2 < 0.6)
rs3119304	rs543159	type 2 diabetes mellitus	2020-09-14	32541925	148726 European 965732 European		6q25.3	6	160354985	NR	SLC22A3			ENSG00000146477	rs543159-C	intron_variant		0.5203	1e-12	12	0.0324	[0.023-0.041] unit increase	Genome-wide genotyping array	(C/A)	C	0.3141	147460	0.7017	0.0281	160354985	1114458					TRUE	LD filter (R2 < 0.6)
rs316020	rs543159	type 2 diabetes mellitus	2020-09-14	32541925	148726 European 965732 European		6q25.3	6	160354985	NR	SLC22A3			ENSG00000146477	rs543159-C	intron_variant		0.5203	1e-12	12	0.0324	[0.023-0.041] unit increase	Genome-wide genotyping array	(C/A)	C	0.3141	106936	0.6541	0.0261	160354985	1114458					TRUE	LD filter (R2 < 0.6)
rs515140	rs543159	glycine measurement	2019-04-25	30837465	80003 European		6q25.3	6	160354985	SLC22A3	SLC22A3			ENSG00000146477	rs543159-A	intron_variant		0.482	4e-10	9.39794	0.035	[0.023-0.047] unit increase	Genome-wide genotyping array	(C/A)	A	0.3141	127750	0.599	0.0651	160354985	80003					TRUE	LD filter (R2 < 0.6)
rs3119304	rs543159	glycine measurement	2019-04-25	30837465	80003 European		6q25.3	6	160354985	SLC22A3	SLC22A3			ENSG00000146477	rs543159-A	intron_variant		0.482	4e-10	9.39794	0.035	[0.023-0.047] unit increase	Genome-wide genotyping array	(C/A)	A	0.3141	147460	0.7017	0.0281	160354985	80003					TRUE	LD filter (R2 < 0.6)
rs316020	rs543159	glycine measurement	2019-04-25	30837465	80003 European		6q25.3	6	160354985	SLC22A3	SLC22A3			ENSG00000146477	rs543159-A	intron_variant		0.482	4e-10	9.39794	0.035	[0.023-0.047] unit increase	Genome-wide genotyping array	(C/A)	A	0.3141	106936	0.6541	0.0261	160354985	80003					TRUE	LD filter (R2 < 0.6)
rs515140	rs543159	glycine measurement	2022-05-10	33414548	80003 Caucasian		6q25.3	6	160354985		SLC22A3			ENSG00000146477	rs543159-A	intron_variant		0.4821	4e-10	9.39794	6.246	(zscore) increase	Genome-wide genotyping array	(C/A)	A	0.3141	127750	0.599	0.0651	160354985	80003					TRUE	LD filter (R2 < 0.6)
rs3119304	rs543159	glycine measurement	2022-05-10	33414548	80003 Caucasian		6q25.3	6	160354985		SLC22A3			ENSG00000146477	rs543159-A	intron_variant		0.4821	4e-10	9.39794	6.246	(zscore) increase	Genome-wide genotyping array	(C/A)	A	0.3141	147460	0.7017	0.0281	160354985	80003					TRUE	LD filter (R2 < 0.6)
rs316020	rs543159	glycine measurement	2022-05-10	33414548	80003 Caucasian		6q25.3	6	160354985		SLC22A3			ENSG00000146477	rs543159-A	intron_variant		0.4821	4e-10	9.39794	6.246	(zscore) increase	Genome-wide genotyping array	(C/A)	A	0.3141	106936	0.6541	0.0261	160354985	80003					TRUE	LD filter (R2 < 0.6)
rs2906163	rs544085269	brain measurement	2022-03-28	33821002	19670 European		7p22.3	7	2064794		MAD1L1			ENSG00000002822	rs544085269-?	intron_variant		NR	4e-08	7.39794			Genome-wide genotyping array	(C/T)	?	0.0399	-412165	0.3252	0.0126	2064794	19670					TRUE	LD filter (R2 < 0.6)
rs61237993	rs544169	glomerular filtration rate	2019-07-05	31152163	567460 European	216,518 European ancestry individuals	9p13.3	9	33956793	UBAP2	UBAP2			ENSG00000137073	rs544169-A	intron_variant		0.7362	2e-11	10.699	0.0024	[0.0016-0.0032] unit increase	Genome-wide genotyping array	(A/G)	A	0.3251	-173644	0.9292	0.1212	33956793	567460					TRUE	LD filter (R2 < 0.6)
rs61237993	rs544169	glomerular filtration rate	2019-07-05	31152163	567460 European 165726 East Asian 13842 African American 13359 South Asian 4961 Hispanic	216,518 European ancestry individuals, 64,204 non-Hispanic black individuals	9p13.3	9	33956793	UBAP2	UBAP2			ENSG00000137073	rs544169-A	intron_variant		0.7305	9e-15	14.0458	0.0022	[0.0016-0.0028] unit increase	Genome-wide genotyping array	(A/G)	A	0.3251	-173644	0.9292	0.1212	33956793	765348					TRUE	LD filter (R2 < 0.6)
rs61237993	rs544169	glomerular filtration rate	2022-05-26	34272381	1004040 European 165726 East Asian 13842 African American 13359 South Asian 4961 Hispanic 2	417,288 European ancestry individuals	9p13.3	9	33956793		UBAP2			ENSG00000137073	rs544169-G	intron_variant		0.2702	6e-15	14.2218	0.0021	[0.0015-0.0027] unit decrease	Genome-wide genotyping array	(A/G)	G	0.3251	-173644	0.9292	0.1212	33956793	1201930					TRUE	LD filter (R2 < 0.6)
rs77897671	rs544237040	serum metabolite measurement	2021-07-09	33031748	3926 Hispanic/Latino		11q11	11	54987842	NONE, TRIM48					rs544237040-G	intergenic_variant		0.968059	2e-50	49.699	0.963	[0.84-1.09] unit increase	Genome-wide genotyping array	(G/A)	G	0.0236	-285094	1	0.0884	54987842	3926					TRUE	LD filter (R2 < 0.6)
rs16930370	rs544668	waist-hip ratio	2019-09-22	30575882	663598 European		12p13.32	12	3278838	NR	TSPAN9			ENSG00000011105	rs544668-T	intron_variant		0.6	5e-08	7.30103			Genome-wide genotyping array	(T/C)	T	0.3377	307	1	0.4095	3278838	663598					TRUE	LD filter (R2 < 0.6)
rs16930370	rs544668	BMI-adjusted waist-hip ratio	2019-09-22	30575882	660648 European		12p13.32	12	3278838	NR	TSPAN9			ENSG00000011105	rs544668-T	intron_variant		0.6	4e-09	8.39794	0.011	[0.0073-0.0147] unit increase	Genome-wide genotyping array	(T/C)	T	0.3377	307	1	0.4095	3278838	660648					TRUE	LD filter (R2 < 0.6)
rs74748843	rs544722	body mass index	2019-11-05	30239722	806834 European		1p36.22	1	10682985		CASZ1			ENSG00000130940	rs544722-T	intron_variant		0.4545	3e-09	8.52288	0.0113	[0.0076-0.015] unit increase	Genome-wide genotyping array	(T/C)	T	0.4938	12132	0.9322	0.0378	10682985	806834					TRUE	LD filter (R2 < 0.6)
rs12037201	rs544780844	prostate carcinoma	2021-02-03	33398198	85554 European 10368 African 8611 East Asian 2714 Hispanic 91972 European 10986 African 18809 East Asian 5239 Hispanic		1p34.1	1	45785983	NR	IPP - MAST2	ENSG00000197429	ENSG00000086015		rs544780844-T	regulatory_region_variant		NR	2e-10	9.69897	1.065	[1.04-1.09]	Genome-wide genotyping array	(C/T)	T	0.0954	310306	0.5214	0.0111	45785983	234253					TRUE	LD filter (R2 < 0.6)
rs550057	rs544873	thyroid stimulating hormone measurement	2020-10-08	32769997	119715 European		9q34.2	9	133267800	ABO	ABO, ABO			ENSG00000175164, ENSG00000281879	rs544873-A	intron_variant		0.366656	2e-18	17.699	0.0412	[0.032-0.05] SD increase	Genome-wide genotyping array	(G/A)	A	0.3966	-3385	1	0.3585	133267800	119715					TRUE	LD filter (R2 < 0.6)
rs6546869	rs545159761	serum metabolite measurement	2021-07-09	33031748	3926 Hispanic/Latino		2p13.1	2	73545183	ALMS1	ALMS1			ENSG00000116127	rs545159761-T	intron_variant		0.972217	4e-31	30.3979	0.971	[0.81-1.14] unit decrease	Genome-wide genotyping array	(T/G)	T	0.0389	-123455	0.916	0.093	73545183	3926					TRUE	LD filter (R2 < 0.6)
rs6546869	rs545159761	serum metabolite measurement	2021-07-09	33031748	3926 Hispanic/Latino		2p13.1	2	73545183	ALMS1	ALMS1			ENSG00000116127	rs545159761-T	intron_variant		0.972217	2e-30	29.699	0.963	[0.8-1.13] unit decrease	Genome-wide genotyping array	(T/G)	T	0.0389	-123455	0.916	0.093	73545183	3926					TRUE	LD filter (R2 < 0.6)
rs28910285	rs545310602	intelligence	2018-09-17	29844566	300486 European		22q13.2	22	42752737	NR	A4GALT - Y_RNA	ENSG00000128274	ENSG00000200361		rs545310602-?	regulatory_region_variant		NR	7e-06	5.1549	4.486	z-score decrease	Genome-wide genotyping array	(C/A)	?	0.0056	31758	0.95	0.0127	42752737	300486					TRUE	LD filter (R2 < 0.6)
rs7475348	rs545435	systolic blood pressure	2019-02-08	30595370	422000 European		10q21.3	10	68028445		HERC4			ENSG00000148634	rs545435-?	intron_variant		NR	7e-13	12.1549			Genome-wide genotyping array	(C/G)	?	0.2766	-176975	0.135	0.0131	68028445	422000					TRUE	LD filter (R2 < 0.6)
rs963837	rs545610	dental caries	2011-10-16	21940522	1305 European	1,695 European ancestry children	11p14.1	11	30486561	intergenic	MPPED2			ENSG00000066382	rs545610-?	intron_variant		NR	9e-06	5.04576	1.34	[-0.75720-3.43720]	Genome-wide genotyping array	(T/C)	?	0.1833	-240982	0.1572	0.0133	30486561	1305					TRUE	LD filter (R2 < 0.6)
rs45619934	rs545634	alcoholic pancreatitis	2017-10-09	28754779	1959 European 1488 European 4552 European		1p36.21	1	15443607	CTRC, CELA2A, EFHD2, CELA2B, FHAD1, CASP9	CTRC			ENSG00000162438	rs545634-?	intron_variant			3e-22	21.5229	1.83453	[1.64-2.00]	Genome-wide genotyping array	(G/A)	?	0.0729	-141845	0.6964	0.0142	15443607	7999					TRUE	LD filter (R2 < 0.6)
rs7930738	rs546240	migraine disorder, systolic blood pressure	2021-02-03	32632093	757601 European 59674 European 316078 European		11p14.1	11	30512075	NR	MPPED2			ENSG00000066382	rs546240-?	intron_variant		NR	4e-10	9.39794			Genome-wide genotyping array	(C/T)	?	0.3213	-72237	0.1726	0.0132	30512075	1133353					TRUE	LD filter (R2 < 0.6)
rs7930738	rs546240	migraine disorder, pulse pressure measurement	2021-02-03	32632093	757601 European 59674 European 316078 European		11p14.1	11	30512075	NR	MPPED2			ENSG00000066382	rs546240-?	intron_variant		NR	3e-14	13.5229			Genome-wide genotyping array	(C/T)	?	0.3213	-72237	0.1726	0.0132	30512075	1133353					TRUE	LD filter (R2 < 0.6)
rs7930738	rs546240	apolipoprotein B measurement	2020-07-21	32203549	439214 European		11p14.1	11	30512075	MPPED2	MPPED2			ENSG00000066382	rs546240-C	intron_variant		0.380037	3e-08	7.52288	0.0119372	[0.0077-0.0161] unit increase	Genome-wide genotyping array	(C/T)	C	0.3213	-72237	0.1726	0.0132	30512075	439214					TRUE	LD filter (R2 < 0.6)
rs112175548	rs5467	chronotype measurement	2019-04-12	30696823	252287 European 150908 European	120,478 European ancestry cases, 127,622 European ancestry controls	16q22.2	16	72054381	DHODH, HP	TXNL4B			ENSG00000140830	rs5467-C	intron_variant		0.7852	2e-15	14.699	1.03316		Genome-wide genotyping array	(C/T)	C	0.1178	334240	0.3413	0.0511	72054381	403195					TRUE	LD filter (R2 < 0.6)
rs112175548	rs5468	gut microbiome measurement	2022-07-04	33462482	8956 German		16q22.2	16	72054432		TXNL4B			ENSG00000140830	rs5468-?	intron_variant		NR	2e-06	5.69897	0.150033	[0.088-0.212] unit decrease	Genome-wide genotyping array	(T/G)	?	0.0627	334291	0.3604	0.0286	72054432	8956					TRUE	LD filter (R2 < 0.6)
rs34950020	rs547545	heel bone mineral density	2018-10-18	30048462	394929 European		6q23.2	6	133490884		EYA4			ENSG00000112319	rs547545-?	intron_variant		NR	2e-53	52.699	0.0308547	[0.027-0.035] unit decrease	Genome-wide genotyping array	(T/A)	?	0.2452	11477	0.997	0.1211	133490884	394929					TRUE	LD filter (R2 < 0.6)
rs34950020	rs547545	heel bone mineral density	2018-09-20	28869591	76067 European 66420 European		6q23.2	6	133490884	EYA4	EYA4			ENSG00000112319	rs547545-T	intron_variant		0.540274	2e-14	13.699	0.0384047	[0.028-0.049] unit decrease	Genome-wide genotyping array	(T/A)	T	0.2452	11477	0.997	0.1211	133490884	142487					TRUE	LD filter (R2 < 0.6)
rs34950020	rs547545	creatinine measurement	2021-12-14	34594039	344104 European 150266 East Asian		6q23.2	6	133490884		EYA4			ENSG00000112319	rs547545-A	intron_variant		NR	2e-15	14.699	0.0132	[0.0099-0.0165] unit increase	Genome-wide genotyping array	(T/A)	A	0.2452	11477	0.997	0.1211	133490884	494370					TRUE	LD filter (R2 < 0.6)
rs34950020	rs547545	hip circumference	2019-07-17	28552196	1254 European 3074 29716 European 400 Carlno (/ ) 701 Friuli Venezia Giulia (/ ) 1050 Mylopotamos (/ ) 883 (/ )	205,909 European ancestry individuals	6q23.2	6	133490884	EYA4	EYA4			ENSG00000112319	rs547545-A	intron_variant		0.4523	7e-06	5.1549	0.0372	[0.021-0.053] unit decrease	Genome-wide genotyping array	(T/A)	A	0.2452	11477	0.997	0.1211	133490884	37078					TRUE	LD filter (R2 < 0.6)
rs34950020	rs547545	heel bone mineral density	2018-09-20	28869591	76067 European 66420 European		6q23.2	6	133490884	EYA4	EYA4			ENSG00000112319	rs547545-T	intron_variant		0.543264	2e-12	11.699	0.0315908	[0.023-0.041] unit decrease	Genome-wide genotyping array	(T/A)	T	0.2452	11477	0.997	0.1211	133490884	142487					TRUE	LD filter (R2 < 0.6)
rs34950020	rs547545	heel bone mineral density	2018-09-20	28869591	76067 European 66420 European		6q23.2	6	133490884	EYA4	EYA4			ENSG00000112319	rs547545-T	intron_variant		0.54187	2e-24	23.699	0.0338444	[0.027-0.04] unit decrease	Genome-wide genotyping array	(T/A)	T	0.2452	11477	0.997	0.1211	133490884	142487					TRUE	LD filter (R2 < 0.6)
rs2842870	rs547915	body height	2021-12-14	34594039	360388 European 165056 East Asian		1q22	1	156115584		LMNA			ENSG00000160789	rs547915-C	intron_variant		NR	2e-14	13.699	0.0242	[0.018-0.03] unit decrease	Genome-wide genotyping array	(T/C)	C	0.22	-115296	0.3038	0.0403	156115584	525444					TRUE	LD filter (R2 < 0.6)
rs9812319	rs548288	fibrinogen measurement, plasminogen activator inhibitor 1 measurement	2022-07-20	35285134	120246 European 19599 European 1		3q22.3	3	136250913		PCCB			ENSG00000114054	rs548288-?	intron_variant		NR	2e-28	27.699			Genome-wide genotyping array	(T/C)	?	0.2446	-269105	0.8391	0.1071	136250913	139846					TRUE	LD filter (R2 < 0.6)
rs9812319	rs548288	fibrinogen measurement	2017-06-01	28107422	91953 European ( )		3q22.3	3	136250913	PCCB	PCCB			ENSG00000114054	rs548288-?	intron_variant		NR	7e-21	20.1549	0.0113	unit increase	Genome-wide genotyping array	(T/C)	?	0.2446	-269105	0.8391	0.1071	136250913	91953					TRUE	LD filter (R2 < 0.6)
rs2412608	rs548932774	appendicular lean mass	2020-11-04	33097823	450243 European		15q15.1	15	41145955	intergenic	INO80 - CIBAR1P1	ENSG00000128908	ENSG00000157021		rs548932774-A	intergenic_variant		0.3472	2e-22	21.699	0.0198	[0.016-0.024] unit decrease	Genome-wide genotyping array	(G/A)	A	0.2798	-58560	0.9449	0.1054	41145955	450243					TRUE	LD filter (R2 < 0.6)
rs7131509	rs549361352	heel bone mineral density	2018-10-18	30048462	394929 European		11q13.3	11	69069589		TPCN2			ENSG00000162341	rs549361352-?	intron_variant		NR	6e-23	22.2218	0.0315298	[0.025-0.038] unit decrease	Genome-wide genotyping array	(C/G)	?	0.1246	-46499	0.5136	0.0419	69069589	394929					TRUE	LD filter (R2 < 0.6)
rs8096658	rs549752	blood urea nitrogen measurement	2021-12-14	34594039	148767 East Asian		18q23	18	79398225		NFATC1			ENSG00000131196	rs549752-G	intron_variant		0.684204	2e-10	9.69897	0.0230295	[0.016-0.03] unit decrease	Genome-wide genotyping array	(A/G)	G	0.4563	1688	0.9497	0.5252	79398225	148767					TRUE	LD filter (R2 < 0.6)
rs8096658	rs549752	glomerular filtration rate	2018-07-28	29403010	143658 Japanese		18q23	18	79398225	NFATC1	NFATC1			ENSG00000131196	rs549752-?	intron_variant		NR	9e-25	24.0458	0.04214	[0.034-0.05] unit increase novel	Genome-wide genotyping array	(A/G)	?	0.4563	1688	0.9497	0.5252	79398225	143658					TRUE	LD filter (R2 < 0.6)
rs8096658	rs549752	blood urea nitrogen measurement	2018-07-28	29403010	139818 Japanese		18q23	18	79398225	NFATC1	NFATC1			ENSG00000131196	rs549752-?	intron_variant		NR	6e-09	8.22185	0.02266	[0.015-0.03] unit decrease novel	Genome-wide genotyping array	(A/G)	?	0.4563	1688	0.9497	0.5252	79398225	139818					TRUE	LD filter (R2 < 0.6)
rs8096658	rs549752	creatinine measurement	2021-12-14	34594039	150266 East Asian		18q23	18	79398225		NFATC1			ENSG00000131196	rs549752-G	intron_variant		0.684172	6e-29	28.2218	0.0341479	[0.028-0.04] unit decrease	Genome-wide genotyping array	(A/G)	G	0.4563	1688	0.9497	0.5252	79398225	150266					TRUE	LD filter (R2 < 0.6)
rs8096658	rs549752	creatinine measurement	2018-07-28	29403010	142097 Japanese		18q23	18	79398225	NFATC1	NFATC1			ENSG00000131196	rs549752-?	intron_variant		NR	1e-25	25	0.04186	[0.034-0.05] unit decrease novel	Genome-wide genotyping array	(A/G)	?	0.4563	1688	0.9497	0.5252	79398225	142097					TRUE	LD filter (R2 < 0.6)
rs281380	rs550455	leukocyte count	2021-12-14	34594039	350470 European 154355 East Asian		19q13.33	19	48633258		DBP			ENSG00000105516	rs550455-C	3_prime_UTR_variant		NR	1e-09	9	0.0142	[0.0097-0.0187] unit decrease	Genome-wide genotyping array	(T/C)	C	0.4131	-77955	0.2174	0.0322	48633258	504825					TRUE	LD filter (R2 < 0.6)
rs281380	rs550455	very low density lipoprotein cholesterol measurement	2022-04-27	35213538	115082 European		19q13.33	19	48633258		DBP			ENSG00000105516	rs550455-T	3_prime_UTR_variant		0.759119	2e-11	10.699	0.0319555	[0.023-0.041] unit increase	Genome-wide genotyping array	(T/C)	T	0.4131	-77955	0.2174	0.0322	48633258	115082					TRUE	LD filter (R2 < 0.6)
rs281380	rs550455	total cholesterol measurement, very low density lipoprotein cholesterol measurement	2022-04-27	35213538	115082 European		19q13.33	19	48633258		DBP			ENSG00000105516	rs550455-T	3_prime_UTR_variant		0.759119	4e-08	7.39794	0.0260701	[0.017-0.035] unit increase	Genome-wide genotyping array	(T/C)	T	0.4131	-77955	0.2174	0.0322	48633258	115082					TRUE	LD filter (R2 < 0.6)
rs281380	rs550455	cholesteryl ester measurement, very low density lipoprotein cholesterol measurement	2022-04-27	35213538	115082 European		19q13.33	19	48633258		DBP			ENSG00000105516	rs550455-T	3_prime_UTR_variant		0.759119	2e-08	7.69897	0.0267549	[0.017-0.036] unit increase	Genome-wide genotyping array	(T/C)	T	0.4131	-77955	0.2174	0.0322	48633258	115082					TRUE	LD filter (R2 < 0.6)
rs281380	rs550455	very low density lipoprotein cholesterol measurement, lipid measurement	2022-04-27	35213538	115082 European		19q13.33	19	48633258		DBP			ENSG00000105516	rs550455-T	3_prime_UTR_variant		0.759119	2e-09	8.69897	0.0289721	[0.02-0.038] unit increase	Genome-wide genotyping array	(T/C)	T	0.4131	-77955	0.2174	0.0322	48633258	115082					TRUE	LD filter (R2 < 0.6)
rs281380	rs550455	cholesteryl ester measurement, very low density lipoprotein cholesterol measurement	2022-04-27	35213538	115082 European		19q13.33	19	48633258		DBP			ENSG00000105516	rs550455-T	3_prime_UTR_variant		0.759119	8e-09	8.09691	0.0275339	[0.018-0.037] unit increase	Genome-wide genotyping array	(T/C)	T	0.4131	-77955	0.2174	0.0322	48633258	115082					TRUE	LD filter (R2 < 0.6)
rs281380	rs550455	very low density lipoprotein cholesterol measurement, lipid measurement	2022-04-27	35213538	115082 European		19q13.33	19	48633258		DBP			ENSG00000105516	rs550455-T	3_prime_UTR_variant		0.759119	2e-11	10.699	0.0320013	[0.023-0.041] unit increase	Genome-wide genotyping array	(T/C)	T	0.4131	-77955	0.2174	0.0322	48633258	115082					TRUE	LD filter (R2 < 0.6)
rs6445924	rs550944	appendicular lean mass	2020-11-04	33097823	450243 European		3p14.3	3	57307581	DNAH12	DNAH12			ENSG00000174844	rs550944-A	intron_variant		0.6772	3e-09	8.52288	0.012	[0.0081-0.0159] unit decrease	Genome-wide genotyping array	(A/T)	A	0.4425	-313900	0.8581	0.1528	57307581	450243					TRUE	LD filter (R2 < 0.6)
rs4970765	rs551001	alkaline phosphatase measurement	2021-12-14	34594039	344292 European 118886 East Asian		1p13.3	1	109094607		TMEM167B			ENSG00000215717	rs551001-G	3_prime_UTR_variant		NR	2e-16	15.699	0.0246	[0.019-0.03] unit decrease	Genome-wide genotyping array	(C/G)	G	0.1673	-371942	0.1812	0.0176	109094607	463178					TRUE	LD filter (R2 < 0.6)
rs1800574	rs551125	neutrophil count	2020-09-21	32888493	627215 African American AfroCaribbean African European East Asian Hispanic Latin American South Asian		12q24.31	12	120765624	NR	SPPL3			ENSG00000157837	rs551125-T	intron_variant		0.620645	2e-12	11.699			Genome-wide genotyping array	(C/T)	T	0.1939	-213437	0.7023	0.0418	120765624	627215					TRUE	LD filter (R2 < 0.6)
rs1800574	rs551125	neutrophil count	2020-09-21	32888493	519288 European		12q24.31	12	120765624	NR	SPPL3			ENSG00000157837	rs551125-T	intron_variant		0.583956	4e-13	12.3979	0.014123	[0.01-0.018] SD unit decrease	Genome-wide genotyping array	(C/T)	T	0.1939	-213437	0.7023	0.0418	120765624	519288					TRUE	LD filter (R2 < 0.6)
rs690428	rs551225	urinary pH measurement	2019-09-05	30476138	149899 Icelic ( )		15q21.3	15	53710894	WDR72	WDR72			ENSG00000166415	rs551225-A	missense_variant		0.45239	3e-15	14.5229	0.03	[0.02-0.03] unit decrease	Genome-wide genotyping array	(G/A)	A	0.3209	52513	0.7583	0.1903	53710894	149899					TRUE	LD filter (R2 < 0.6)
rs7169329	rs551225	urinary pH measurement	2019-09-05	30476138	149899 Icelic ( )		15q21.3	15	53710894	WDR72	WDR72			ENSG00000166415	rs551225-A	missense_variant		0.45239	3e-15	14.5229	0.03	[0.02-0.03] unit decrease	Genome-wide genotyping array	(G/A)	A	0.3209	100465	0.5507	0.0821	53710894	149899					TRUE	LD filter (R2 < 0.6)
rs35255404	rs551225	urinary pH measurement	2019-09-05	30476138	149899 Icelic ( )		15q21.3	15	53710894	WDR72	WDR72			ENSG00000166415	rs551225-A	missense_variant		0.45239	3e-15	14.5229	0.03	[0.02-0.03] unit decrease	Genome-wide genotyping array	(G/A)	A	0.3209	83865	0.921	0.1408	53710894	149899					TRUE	LD filter (R2 < 0.6)
rs77593734	rs551225	urinary pH measurement	2019-09-05	30476138	149899 Icelic ( )		15q21.3	15	53710894	WDR72	WDR72			ENSG00000166415	rs551225-A	missense_variant		0.45239	3e-15	14.5229	0.03	[0.02-0.03] unit decrease	Genome-wide genotyping array	(G/A)	A	0.3209	485	1	0.1997	53710894	149899					TRUE	LD filter (R2 < 0.6)
rs690428	rs551225	urinary pH measurement	2019-09-05	30476138	35897 Icelic 112302 Icelic ( )		15q21.3	15	53710894	WDR72	WDR72			ENSG00000166415	rs551225-A	missense_variant		0.4524	7e-13	12.1549	1.081	[1.06-1.10]	Genome-wide genotyping array	(G/A)	A	0.3209	52513	0.7583	0.1903	53710894	148199					TRUE	LD filter (R2 < 0.6)
rs7169329	rs551225	urinary pH measurement	2019-09-05	30476138	35897 Icelic 112302 Icelic ( )		15q21.3	15	53710894	WDR72	WDR72			ENSG00000166415	rs551225-A	missense_variant		0.4524	7e-13	12.1549	1.081	[1.06-1.10]	Genome-wide genotyping array	(G/A)	A	0.3209	100465	0.5507	0.0821	53710894	148199					TRUE	LD filter (R2 < 0.6)
rs35255404	rs551225	urinary pH measurement	2019-09-05	30476138	35897 Icelic 112302 Icelic ( )		15q21.3	15	53710894	WDR72	WDR72			ENSG00000166415	rs551225-A	missense_variant		0.4524	7e-13	12.1549	1.081	[1.06-1.10]	Genome-wide genotyping array	(G/A)	A	0.3209	83865	0.921	0.1408	53710894	148199					TRUE	LD filter (R2 < 0.6)
rs77593734	rs551225	urinary pH measurement	2019-09-05	30476138	35897 Icelic 112302 Icelic ( )		15q21.3	15	53710894	WDR72	WDR72			ENSG00000166415	rs551225-A	missense_variant		0.4524	7e-13	12.1549	1.081	[1.06-1.10]	Genome-wide genotyping array	(G/A)	A	0.3209	485	1	0.1997	53710894	148199					TRUE	LD filter (R2 < 0.6)
rs9521719	rs551473284	low density lipoprotein cholesterol measurement	2020-07-14	32154731	324708 British		13q34	13	110385978	COL4A2	COL4A2			ENSG00000134871	rs551473284-?	intron_variant		NR	2e-09	8.69897	0.0163	[0.012-0.021] unit decrease	Genome-wide genotyping array	(T/C)	?	0.475	20541	0.6696	0.3607	110385978	324708					TRUE	LD filter (R2 < 0.6)
rs9521719	rs551473284	low density lipoprotein cholesterol measurement	2020-07-21	32203549	440546 European		13q34	13	110385978	COL4A2	COL4A2			ENSG00000134871	rs551473284-T	intron_variant		0.3653	1e-09	9	0.0132708	[0.009-0.0176] unit decrease	Genome-wide genotyping array	(T/C)	T	0.475	20541	0.6696	0.3607	110385978	440546					TRUE	LD filter (R2 < 0.6)
rs11604451	rs551659	BMI-adjusted waist circumference	2021-08-24	34021172	219872 British		11q13.1	11	65982174	RP11-1167A19.6	SART1 - EIF1AD	ENSG00000175467	ENSG00000175376		rs551659-T	regulatory_region_variant		NR	3e-09	8.52288	0.0171218	[0.011-0.023] unit decrease	Genome-wide genotyping array	(C/T)	T	0.4109	197935	0.4935	0.0568	65982174	219872					TRUE	LD filter (R2 < 0.6)
rs56065557	rs551936	BMI-adjusted hip circumference	2021-08-24	34021172	219872 British		3q27.2	3	185545679	LIPH	LIPH			ENSG00000163898	rs551936-C	intron_variant		NR	4e-08	7.39794	0.0189956	[0.012-0.026] unit increase	Genome-wide genotyping array	(C/G)	C	0.1222	-90749	0.6357	0.0353	185545679	219872					TRUE	LD filter (R2 < 0.6)
rs13081203	rs551936	BMI-adjusted hip circumference	2021-08-24	34021172	219872 British		3q27.2	3	185545679	LIPH	LIPH			ENSG00000163898	rs551936-C	intron_variant		NR	4e-08	7.39794	0.0189956	[0.012-0.026] unit increase	Genome-wide genotyping array	(C/G)	C	0.1222	-59176	0.6821	0.0462	185545679	219872					TRUE	LD filter (R2 < 0.6)
rs56065557	rs551936	BMI-adjusted hip circumference	2021-08-24	34021172	186825 British		3q27.2	3	185545679	LIPH	LIPH			ENSG00000163898	rs551936-C	intron_variant		NR	8e-09	8.09691	0.0216743	[0.014-0.029] unit increase	Genome-wide genotyping array	(C/G)	C	0.1222	-90749	0.6357	0.0353	185545679	186825					TRUE	LD filter (R2 < 0.6)
rs13081203	rs551936	BMI-adjusted hip circumference	2021-08-24	34021172	186825 British		3q27.2	3	185545679	LIPH	LIPH			ENSG00000163898	rs551936-C	intron_variant		NR	8e-09	8.09691	0.0216743	[0.014-0.029] unit increase	Genome-wide genotyping array	(C/G)	C	0.1222	-59176	0.6821	0.0462	185545679	186825					TRUE	LD filter (R2 < 0.6)
rs16823029	rs552976	HbA1c measurement	2021-11-10	29483669	4049	6,006 European ancestry individuals	2q31.1	2	168934928	G6PC2	ABCB11, ABCB11			ENSG00000073734, ENSG00000276582	rs552976-A	intron_variant		0.36	5e-10	9.30103	0.1	[0.069-0.131] unit decrease	Targeted genotyping array [Cardio-MetaboChip]	(A/G)	A	0.2524	-313500	0.2424	0.0173	168934928	4049					TRUE	LD filter (R2 < 0.6)
rs16823029	rs552976	pulse pressure measurement	2021-09-21	33230300	810865 European	354,096 European ancestry individuals	2q31.1	2	168934928		ABCB11, ABCB11			ENSG00000073734, ENSG00000276582	rs552976-A	intron_variant		0.3519	4e-25	24.3979	0.159822	[0.13-0.19] mmHg decrease	Genome-wide genotyping array	(A/G)	A	0.2524	-313500	0.2424	0.0173	168934928	810865					TRUE	LD filter (R2 < 0.6)
rs16823029	rs552976	systolic blood pressure	2021-09-21	33230300	810865 European	354,096 European ancestry individuals	2q31.1	2	168934928		ABCB11, ABCB11			ENSG00000073734, ENSG00000276582	rs552976-A	intron_variant		0.3519	3e-09	8.52288	0.130408	[0.084-0.176] mmHg decrease	Genome-wide genotyping array	(A/G)	A	0.2524	-313500	0.2424	0.0173	168934928	810865					TRUE	LD filter (R2 < 0.6)
rs16823029	rs552976	HbA1c measurement	2010-10-07	20858683	46368 European		2q31.1	2	168934928	G6PC2, ABCB11	ABCB11, ABCB11			ENSG00000073734, ENSG00000276582	rs552976-G	intron_variant		0.64	8e-18	17.0969	0.05	[0.04-0.06] % increase	Genome-wide genotyping array	(A/G)	G	0.2524	-313500	0.2424	0.0173	168934928	46368					TRUE	LD filter (R2 < 0.6)
rs9812319	rs553018	bilirubin measurement	2021-12-14	34594039	124341 East Asian		3q22.3	3	136318385		PCCB			ENSG00000114054	rs553018-C	intron_variant		0.769644	3e-16	15.5229	0.0377609	[0.029-0.047] unit decrease	Genome-wide genotyping array	(A/C)	C	0.4307	-201633	0.9652	0.3312	136318385	124341					TRUE	LD filter (R2 < 0.6)
rs17413465	rs553741	sleep duration, low density lipoprotein cholesterol measurement	2020-01-07	31719535	2974 African American 365 Chinese 110 Asian at 8230 European 1079 Hispanic/Latino 11801 African American 1425 Chinese 444 Asian at 31097 European 4023 Hispanic/Latino	at least 214 African American short sleepers, 629 East Asian ancestry short sleepers, up to 6,761 European ancestry short sleepers, 2,473 Hispanic short sleepers, at least 913 African American controls, 2,504 East Asian ancestry controls, up to 26,764 European ancestry controls, 9,854 Hispanic controls	1p32.3	1	55054735	PCSK9	PCSK9			ENSG00000169174	rs553741-?	intron_variant		NR	6e-23	22.2218	1.681	[1.33-2.03] unit increase	Genome-wide genotyping array	(G/C)	?	0.4545	-198300	0.3564	0.0104	55054735	61548					TRUE	LD filter (R2 < 0.6)
rs10445262	rs553749201	platelet count	2020-09-18	32888494	408112 British		17p13.2	17	4933900	GP1BA	CHRNE, GP1BA			ENSG00000108556, ENSG00000185245	rs553749201-A	synonymous_variant	synonymous	0.052844	2e-32	31.699	0.0611086	[0.051-0.071] unit decrease	Genome-wide genotyping array	(C/A)	A	0.14	-105981	0.7092	0.1606	4933900	408112					TRUE	LD filter (R2 < 0.6)
rs10445262	rs553749201	platelet count	2017-08-30	27863252	166066 European		17p13.2	17	4933900	GP1BA	CHRNE, GP1BA			ENSG00000108556, ENSG00000185245	rs553749201-A	synonymous_variant	synonymous	0.0547	2e-15	14.699	0.065379	[0.049-0.082] unit decrease	Genome-wide genotyping array	(C/A)	A	0.14	-105981	0.7092	0.1606	4933900	166066					TRUE	LD filter (R2 < 0.6)
rs10445262	rs553749201	platelet component distribution width	2020-09-18	32888494	408112 British		17p13.2	17	4933900	GP1BA	CHRNE, GP1BA			ENSG00000108556, ENSG00000185245	rs553749201-A	synonymous_variant	synonymous	0.052853	3e-41	40.5229	0.0693302	[0.059-0.079] unit increase	Genome-wide genotyping array	(C/A)	A	0.14	-105981	0.7092	0.1606	4933900	408112					TRUE	LD filter (R2 < 0.6)
rs10445262	rs553749201	mean platelet volume	2020-09-18	32888494	408112 British		17p13.2	17	4933900	GP1BA	CHRNE, GP1BA			ENSG00000108556, ENSG00000185245	rs553749201-A	synonymous_variant	synonymous	0.052856	2e-19	18.699	0.0462433	[0.036-0.056] unit increase	Genome-wide genotyping array	(C/A)	A	0.14	-105981	0.7092	0.1606	4933900	408112					TRUE	LD filter (R2 < 0.6)
rs10445262	rs553749201	platelet crit	2020-09-18	32888494	408112 British		17p13.2	17	4933900	GP1BA	CHRNE, GP1BA			ENSG00000108556, ENSG00000185245	rs553749201-A	synonymous_variant	synonymous	0.052843	2e-18	17.699	0.0453661	[0.035-0.055] unit decrease	Genome-wide genotyping array	(C/A)	A	0.14	-105981	0.7092	0.1606	4933900	408112					TRUE	LD filter (R2 < 0.6)
rs10445262	rs553749201	platelet component distribution width	2017-08-30	27863252	164433 European		17p13.2	17	4933900	GP1BA	CHRNE, GP1BA			ENSG00000108556, ENSG00000185245	rs553749201-A	synonymous_variant	synonymous	0.0547	1e-21	21	0.0775981	[0.062-0.094] unit increase	Genome-wide genotyping array	(C/A)	A	0.14	-105981	0.7092	0.1606	4933900	164433					TRUE	LD filter (R2 < 0.6)
rs10445262	rs553749201	mean platelet volume	2017-08-30	27863252	164454 European		17p13.2	17	4933900	GP1BA	CHRNE, GP1BA			ENSG00000108556, ENSG00000185245	rs553749201-A	synonymous_variant	synonymous	0.0547	8e-10	9.09691	0.0503366	[0.034-0.066] unit increase	Genome-wide genotyping array	(C/A)	A	0.14	-105981	0.7092	0.1606	4933900	164454					TRUE	LD filter (R2 < 0.6)
rs550057	rs554833	type 2 diabetes mellitus	2021-12-14	34594039	38841 European 451248 European 45383 East Asian 132032 East Asian		9q34.2	9	133271745		ABO, ABO			ENSG00000175164, ENSG00000281879	rs554833-T	intron_variant		NR	4e-12	11.3979	0.0443	[0.032-0.057] unit increase	Genome-wide genotyping array	(C/T)	T	0.3778	563	1	0.3881	133271745	667504					TRUE	LD filter (R2 < 0.6)
rs7535253	rs555520	vital capacity	2019-02-08	30595370	372000 European		1q41	1	214947064		GAPDHP24 - KCNK2	ENSG00000185221	ENSG00000082482		rs555520-?	non_coding_transcript_exon_variant		NR	1e-14	14			Genome-wide genotyping array	(G/C)	?	0.4986	375514	0.1856	0.0106	214947064	372000					TRUE	LD filter (R2 < 0.6)
rs7397189	rs555730055	red blood cell density measurement	2020-09-21	32888493	545203 European		12q13.3	12	57360052	NR	R3HDM2			ENSG00000179912	rs555730055-A	intron_variant		0.147048	3e-11	10.5229	0.018968	[0.013-0.025] SD unit increase	Genome-wide genotyping array	(T/A)	A	0.0379	25059	0.9756	0.2329	57360052	545203					TRUE	LD filter (R2 < 0.6)
rs73025532	rs555754	sex hormone-binding globulin measurement	2020-12-14	32042192	188908 European		6q25.3	6	160348391	NR	SLC22A3			ENSG00000146477	rs555754-A	5_prime_UTR_variant		0.467759	2e-59	58.699	0.0182759	[0.016-0.021] unit increase	Genome-wide genotyping array	(G/A)	A	0.4301	232115	0.3997	0.0101	160348391	188908					TRUE	LD filter (R2 < 0.6)
rs73025532	rs555754	pulse pressure measurement	2018-11-29	30224653	757601 European		6q25.3	6	160348391	SLC22A3	SLC22A3			ENSG00000146477	rs555754-G	5_prime_UTR_variant		0.5252	1e-11	11	0.1392	[0.099-0.179] unit increase	Genome-wide genotyping array	(G/A)	G	0.4301	232115	0.3997	0.0101	160348391	757601					TRUE	LD filter (R2 < 0.6)
rs73025532	rs555754	sex hormone-binding globulin measurement	2020-12-14	32042192	189473 European		6q25.3	6	160348391	NR	SLC22A3			ENSG00000146477	rs555754-A	5_prime_UTR_variant		0.467759	2e-36	35.699	0.0164673	[0.014-0.019] unit increase	Genome-wide genotyping array	(G/A)	A	0.4301	232115	0.3997	0.0101	160348391	189473					TRUE	LD filter (R2 < 0.6)
rs73025532	rs555754	sex hormone-binding globulin measurement	2022-06-13	35192695	196901 European		6q25.3	6	160348391		SLC22A3			ENSG00000146477	rs555754-A	5_prime_UTR_variant		0.467108	5e-29	28.301	0.0357311	[0.029-0.042] unit increase	Genome-wide genotyping array	(G/A)	A	0.4301	232115	0.3997	0.0101	160348391	196901					TRUE	LD filter (R2 < 0.6)
rs73025532	rs555754	sex hormone-binding globulin measurement	2022-06-13	35192695	4522 African 196901 European		6q25.3	6	160348391		SLC22A3			ENSG00000146477	rs555754-?	5_prime_UTR_variant		NR	2e-29	28.699	11.273	z score increase	Genome-wide genotyping array	(G/A)	?	0.4301	232115	0.3997	0.0101	160348391	201423					TRUE	LD filter (R2 < 0.6)
rs73025532	rs555754	BMI-adjusted waist circumference	2021-08-24	34021172	219872 British		6q25.3	6	160348391	SLC22A3	SLC22A3			ENSG00000146477	rs555754-A	5_prime_UTR_variant		NR	2e-15	14.699	0.0226311	[0.017-0.028] unit decrease	Genome-wide genotyping array	(G/A)	A	0.4301	232115	0.3997	0.0101	160348391	219872					TRUE	LD filter (R2 < 0.6)
rs73025532	rs555754	sex hormone-binding globulin measurement	2022-06-13	35192695	92911 European		6q25.3	6	160348391		SLC22A3			ENSG00000146477	rs555754-A	5_prime_UTR_variant		0.467108	1e-17	17	0.039725	[0.031-0.049] unit increase	Genome-wide genotyping array	(G/A)	A	0.4301	232115	0.3997	0.0101	160348391	92911					TRUE	LD filter (R2 < 0.6)
rs73025532	rs555754	sex hormone-binding globulin measurement	2022-06-13	35192695	43477 European		6q25.3	6	160348391		SLC22A3			ENSG00000146477	rs555754-A	5_prime_UTR_variant		0.467108	1e-09	9	0.0411755	[0.028-0.054] unit increase	Genome-wide genotyping array	(G/A)	A	0.4301	232115	0.3997	0.0101	160348391	43477					TRUE	LD filter (R2 < 0.6)
rs12448902	rs555978476	C-reactive protein measurement	2021-12-14	34594039	353466 European 83025 East Asian		16p12.1	16	28392150		EIF3CL			ENSG00000205609	rs555978476-A	splice_region_variant		NR	2e-10	9.69897	0.0165	[0.011-0.022] unit increase	Genome-wide genotyping array	(C/A)	A	0.2159	-467720	0.6982	0.4061	28392150	436491					TRUE	LD filter (R2 < 0.6)
rs9368730	rs556025	retinal vasculature measurement	2022-03-15	34743558	38932 British		6p21.32	6	32603103		HLA-DRB1 - HLA-DQA1	ENSG00000206240	ENSG00000196735		rs556025-T	intron_variant		0.35263	3e-08	7.52288	0.039419	[0.025-0.053] unit increase	Genome-wide genotyping array	(C/T)	T	0.2694	-9622	0.9826	0.0158	32603103	38932					TRUE	LD filter (R2 < 0.6)
rs281380	rs556052	red blood cell distribution width	2020-09-21	32888493	563352 African American AfroCaribbean African European East Asian Hispanic Latin American South Asian		19q13.33	19	48874179	NR	PPP1R15A			ENSG00000087074	rs556052-G	missense_variant	missense	0.658478	2e-41	40.699			Genome-wide genotyping array	(G/C)	G	0.4257	162966	0.2262	0.0367	48874179	563352					TRUE	LD filter (R2 < 0.6)
rs281380	rs556052	red blood cell distribution width	2019-02-08	30595370	445000 European		19q13.33	19	48874179		PPP1R15A			ENSG00000087074	rs556052-?	missense_variant	missense	NR	4e-38	37.3979			Genome-wide genotyping array	(G/C)	?	0.4257	162966	0.2262	0.0367	48874179	445000					TRUE	LD filter (R2 < 0.6)
rs281380	rs556052	red blood cell distribution width	2020-09-21	32888493	531774 European		19q13.33	19	48874179	NR	PPP1R15A			ENSG00000087074	rs556052-G	missense_variant	missense	0.667997	1e-44	44	0.028183	[0.024-0.032] SD unit increase	Genome-wide genotyping array	(G/C)	G	0.4257	162966	0.2262	0.0367	48874179	531774					TRUE	LD filter (R2 < 0.6)
rs281380	rs556052	red blood cell distribution width	2020-09-18	32888494	408112 British		19q13.33	19	48874179	PPP1R15A	PPP1R15A			ENSG00000087074	rs556052-C	missense_variant	missense	0.332574	8e-34	33.0969	0.0572807	[0.048-0.067] unit decrease	Genome-wide genotyping array	(G/C)	C	0.4257	162966	0.2262	0.0367	48874179	408112					TRUE	LD filter (R2 < 0.6)
rs281380	rs556052	red blood cell distribution width	2018-12-17	28957414	116666 British		19q13.33	19	48874179	PPP1R15A	PPP1R15A			ENSG00000087074	rs556052-C	missense_variant	missense	0.333	9e-12	11.0458	0.0283128	[0.02-0.037] unit decrease	Genome-wide genotyping array	(G/C)	C	0.4257	162966	0.2262	0.0367	48874179	116666					TRUE	LD filter (R2 < 0.6)
rs6708702	rs55634885	mathematical ability	2018-11-12	30038396	670471 European		2q22.1	2	136662374	Intergenic					rs55634885-A	intergenic_variant		0.1303	7e-12	11.1549	0.0182	[0.013-0.023] unit increase	Genome-wide genotyping array	(T/A)	A	0.0349	345812	0.7925	0.02	136662374	670471					TRUE	LD filter (R2 < 0.6)
rs61327861	rs55635402	age-related hearing impairment	2020-12-08	32986727	330759 European		11p15.4	11	8035366		TUB			ENSG00000166402	rs55635402-?	intron_variant		NR	2e-11	10.699	6.74496	z score decrease	Genome-wide genotyping array	(A/G)	?	0.1484	16590	0.407	0.0604	8035366	330759					TRUE	LD filter (R2 < 0.6)
rs61327861	rs55635402	age-related hearing impairment	2021-10-06	34108613	121934 European 591699 European		11p15.4	11	8035366	TUB	TUB			ENSG00000166402	rs55635402-G	intron_variant		19.33	4e-12	11.3979	0.96	[NR]	Genome-wide genotyping array, Genome-wide sequencing, Exome-wide sequencing	(A/G)	G	0.1484	16590	0.407	0.0604	8035366	713633					TRUE	LD filter (R2 < 0.6)
rs154656	rs55637757	suntan	2018-07-16	29739929	46768 European 74528 European	15,547 European ancestry low tanning cases, 39,835 European moderate and high tanning ancestry controls	16q24.3	16	89469480	NR	ANKRD11			ENSG00000167522	rs55637757-T	intron_variant		NR	0	358.222	0.54	[0.37-0.71] unit increase	Genome-wide genotyping array	(C/T)	T	0.0976	-172115	0.7029	0.0139	89469480	121296					TRUE	LD filter (R2 < 0.6)
rs2460449	rs55637757	suntan	2018-07-16	29739929	46768 European 74528 European	15,547 European ancestry low tanning cases, 39,835 European moderate and high tanning ancestry controls	16q24.3	16	89469480	NR	ANKRD11			ENSG00000167522	rs55637757-T	intron_variant		NR	0	358.222	0.54	[0.37-0.71] unit increase	Genome-wide genotyping array	(C/T)	T	0.0976	-164859	0.7582	0.0175	89469480	121296					TRUE	LD filter (R2 < 0.6)
rs660931	rs55642578	educational attainment	2022-07-01	35361970	3037499 European		15q22.31	15	65854961		RAB11A			ENSG00000103769	rs55642578-A	intron_variant		0.1586	4e-08	7.39794	0.00787498	[0.0051-0.0107] unit increase	Genome-wide genotyping array	(G/A)	A	0.279	392990	0.4912	0.1019	65854961	3037499					TRUE	LD filter (R2 < 0.6)
rs11786896	rs55646585	forced expiratory volume, response to bronchodilator	2016-10-14	26634245	10094 European 3260 African American 178		8q24.3	8	143925453	PLEC	PLEC			ENSG00000178209	rs55646585-T	synonymous_variant	synonymous	0.371	4e-06	5.39794	0.045	NR unit increase	Genome-wide genotyping array	(C/T)	T	0.2248	-18733	1	0.0482	143925453	13532					TRUE	LD filter (R2 < 0.6)
rs7482894	rs55648810	pericalcarine cortex volume measurement	2019-12-06	31530798	87 European 85 African American 15 67 European 53 African American 7 130 European 33 African American 6 199 European 79 African American 16		11p15.5	11	2303117	TSPAN32	TSPAN32			ENSG00000064201	rs55648810-?	intron_variant			1e-06	6			Genome-wide genotyping array	(T/C)	?	0.1913	203083	0.3399	0.0227	2303117	777					TRUE	LD filter (R2 < 0.6)
rs7482894	rs55648810	cuneus cortex volume measurement	2019-12-06	31530798	87 European 85 African American 15 67 European 53 African American 7 130 European 33 African American 6 199 European 79 African American 16		11p15.5	11	2303117	TSPAN32	TSPAN32			ENSG00000064201	rs55648810-?	intron_variant			6e-06	5.22185			Genome-wide genotyping array	(T/C)	?	0.1913	203083	0.3399	0.0227	2303117	777					TRUE	LD filter (R2 < 0.6)
rs9812319	rs55650043	neutrophil count	2020-09-21	32888493	519288 European		3q22.3	3	136870051	NR	NCK1			ENSG00000158092	rs55650043-T	intron_variant		0.408256	3e-10	9.52288	0.013113	[0.009-0.0172] SD unit increase	Genome-wide genotyping array	(A/T)	T	0.4954	350033	0.3999	0.0738	136870051	519288					TRUE	LD filter (R2 < 0.6)
rs7829427	rs55650389	BMI-adjusted waist-hip ratio	2021-08-24	34021172	219872 British		8q24.22	8	134644908	ZFAT	ZFAT			ENSG00000066827	rs55650389-T	intron_variant		NR	2e-09	8.69897	0.0203305	[0.014-0.027] unit decrease	Genome-wide genotyping array	(C/T)	T	0.0761	-40800	1	0.0233	134644908	219872					TRUE	LD filter (R2 < 0.6)
rs2007458	rs55652051	high density lipoprotein cholesterol measurement	2020-07-21	32203549	403943 European		22q12.2	22	29509288	THOC5	THOC5			ENSG00000100296	rs55652051-A	intron_variant		0.77056	5e-11	10.301	0.015059	[0.011-0.02] unit increase	Genome-wide genotyping array	(A/G)	A	0.127	-483429	0.3407	0.0247	29509288	403943					TRUE	LD filter (R2 < 0.6)
rs2007458	rs55652051	apolipoprotein A 1 measurement	2020-07-21	32203549	393193 European		22q12.2	22	29509288	THOC5	THOC5			ENSG00000100296	rs55652051-A	intron_variant		0.770606	3e-10	9.52288	0.014846	[0.01-0.019] unit increase	Genome-wide genotyping array	(A/G)	A	0.127	-483429	0.3407	0.0247	29509288	393193					TRUE	LD filter (R2 < 0.6)
rs28910285	rs55657775	sphingolipid measurement	2020-02-25	31628463	1954 Chinese		22q13.2	22	42581709	A4GALT	RRP7BP			ENSG00000182841	rs55657775-C	intron_variant		0.542	1e-08	8	0.1313	[0.087-0.175] unit decrease	Genome-wide genotyping array	(G/C)	C	0.2067	-139270	0.3528	0.0129	42581709	1954					TRUE	LD filter (R2 < 0.6)
rs1519845	rs55658222	Cleft palate, cleft lip	2021-10-06	34130359	98 Asian 199 European 340 Hispanic 1 1626		8q24.21	8	128963890	NR	CCDC26			ENSG00000229140	rs55658222-?	intron_variant			3e-13	12.5229	1.99	[1.65-2.39]	Genome-wide genotyping array	(G/A)	?	0.0767	59246	0.8944	0.1481	128963890	2264					TRUE	LD filter (R2 < 0.6)
rs1519845	rs55658222	Cleft palate, cleft lip	2021-10-06	34130359	59 Asian 94 European 263 Hispanic 1626		8q24.21	8	128963890	NR	CCDC26			ENSG00000229140	rs55658222-?	intron_variant			2e-08	7.69897	1.93	[1.53-2.43]	Genome-wide genotyping array	(G/A)	?	0.0767	59246	0.8944	0.1481	128963890	2042					TRUE	LD filter (R2 < 0.6)
rs1519845	rs55658222	Cleft palate, cleft lip	2017-05-19	28054174	83 Asian 1173 Asian 161 Asian 170 European 988 European 835 European 570 Latino African 629 Latino African 704 Latino African 21 .		8q24.21	8	128963890	Intergenic	CCDC26			ENSG00000229140	rs55658222-?	intron_variant		NR	8e-44	43.0969	2.13	[1.78-2.54] (GENEVA cohort)	Genome-wide genotyping array	(G/A)	?	0.0767	59246	0.8944	0.1481	128963890	5334					TRUE	LD filter (R2 < 0.6)
rs1519845	rs55658222	Cleft palate, cleft lip	2021-09-08	33817668	205 Asian 315 European 692 Hispanic 1 161 Asian 835 European 626 Hispanic 4		8q24.21	8	128963890	NR	CCDC26			ENSG00000229140	rs55658222-?	intron_variant		NR	4e-18	17.3979	1.59	[1.48-1.7]	Genome-wide genotyping array	(G/A)	?	0.0767	59246	0.8944	0.1481	128963890	2839					TRUE	LD filter (R2 < 0.6)
rs4970765	rs55660224	apolipoprotein B measurement	2021-06-29	33462484	340860 European 5962 African 7275 South Asian		1p13.3	1	109296778	NR	MYBPHL			ENSG00000221986	rs55660224-T	splice_region_variant		NR	1e-163	163	0.1176	[0.11-0.13] unit decrease	Genome-wide genotyping array	(C/T)	T	0.0651	-169771	0.3167	0.0186	109296778	354097					TRUE	LD filter (R2 < 0.6)
rs4970765	rs55660224	total cholesterol measurement	2021-06-29	33462484	342508 European 6014 African 7336 South Asian		1p13.3	1	109296778	NR	MYBPHL			ENSG00000221986	rs55660224-T	splice_region_variant		NR	6e-87	86.2218	0.0851	[0.077-0.094] unit decrease	Genome-wide genotyping array	(C/T)	T	0.0651	-169771	0.3167	0.0186	109296778	355858					TRUE	LD filter (R2 < 0.6)
rs4970765	rs55660224	low density lipoprotein cholesterol measurement	2021-06-29	33462484	341875 European 6003 African 7319 South Asian		1p13.3	1	109296778	NR	MYBPHL			ENSG00000221986	rs55660224-T	splice_region_variant		NR	3e-115	114.523	0.0982	[0.09-0.107] unit decrease	Genome-wide genotyping array	(C/T)	T	0.0651	-169771	0.3167	0.0186	109296778	355197					TRUE	LD filter (R2 < 0.6)
rs11871125	rs55661368	red blood cell distribution width	2020-09-21	32888493	563352 African American AfroCaribbean African European East Asian Hispanic Latin American South Asian		17p11.2	17	19524288	NR	SLC47A1			ENSG00000142494	rs55661368-C	intron_variant		0.617097	1e-11	11			Genome-wide genotyping array	(C/A)	C	0.2428	-4792	0.7043	0.4458	19524288	563352					TRUE	LD filter (R2 < 0.6)
rs7769218	rs556621	stroke	2012-11-02	22941190	421 European 741 European 1244 European	1,715 European ancestry large artery atherosclerosis cases, 9,552 European ancestry ischemic stroke cases, 52,695 European ancestry controls	6p21.1	6	44626422	CDC5L, SUPT3H	HCG27 - NA	ENSG00000220890			rs556621-A	intergenic_variant		0.3	5e-08	7.30103	1.21	[1.13-1.30]	Genome-wide genotyping array	(T/G)	A	0.2933	-189298	0.3192	0.0481	44626422	2406					TRUE	LD filter (R2 < 0.6)
rs7535253	rs556648	forced expiratory volume	2019-03-27	30804560	321047 European	79,005 European ancestry individuals	1q41	1	214947253	CENPF/KCNK2	GAPDHP24 - KCNK2	ENSG00000185221	ENSG00000082482		rs556648-A	non_coding_transcript_exon_variant		0.2166	4e-06	5.39794	0.0132	[0.0075-0.0189] unit increase	Genome-wide genotyping array	(G/A)	A	0.4427	375703	0.2255	0.0125	214947253	321047					TRUE	LD filter (R2 < 0.6)
rs7535253	rs556648	vital capacity	2019-03-27	30804560	321047 European	79,005 European ancestry individuals	1q41	1	214947253	CENPF/KCNK2	GAPDHP24 - KCNK2	ENSG00000185221	ENSG00000082482		rs556648-A	non_coding_transcript_exon_variant		0.2166	3e-07	6.52288	0.0147	[0.009-0.0204] unit increase	Genome-wide genotyping array	(G/A)	A	0.4427	375703	0.2255	0.0125	214947253	321047					TRUE	LD filter (R2 < 0.6)
rs9807214	rs556651803	red blood cell density measurement	2020-09-21	32888493	727624 African American AfroCaribbean African European East Asian Hispanic Latin American South Asian		18q12.3	18	45235832	NR	SLC14A2			ENSG00000132874	rs556651803-T	intron_variant		0.15206	1e-13	13			Genome-wide genotyping array	(C/T)	T	0.1328	32845	0.5687	0.2195	45235832	727624					TRUE	LD filter (R2 < 0.6)
rs622076	rs556679	age-related macular degeneration	2021-11-29	33893285	3685 European 52952 European		6p21.33	6	31926578		C2, C2, C2, C2, C2, C2			ENSG00000166278, ENSG00000235696, ENSG00000231543, ENSG00000235017, ENSG00000226560, ENSG00000206372	rs556679-T	intron_variant		0.111352	5e-21	20.301	0.66		Genome-wide genotyping array	(C/T)	T	0.0863	67650	0.9779	0.0106	31926578	56637					TRUE	LD filter (R2 < 0.6)
rs2070803	rs55668940	skin neoplasm	2021-12-14	34594039	25928 European 466275 European 154 East Asian 178572 East Asian		1q21.3	1	155041950		DCST1			ENSG00000163357	rs55668940-A	intron_variant		NR	9e-11	10.0458	0.077	[0.054-0.1] unit increase	Genome-wide genotyping array	(G/A)	A	0.104	-143289	0.4283	0.0219	155041950	670929					TRUE	LD filter (R2 < 0.6)
rs12024377	rs55673946	mean corpuscular volume	2020-09-18	32888494	408112 British		1q32.1	1	205281347		TMCC2			ENSG00000133069	rs55673946-C	intron_variant		0.371727	2e-20	19.699	0.0210022	[0.017-0.025] unit increase	Genome-wide genotyping array	(T/C)	C	0.2676	-287383	0.2707	0.0141	205281347	408112					TRUE	LD filter (R2 < 0.6)
rs12024377	rs55673946	mean reticulocyte volume	2020-09-18	32888494	408112 British		1q32.1	1	205281347		TMCC2			ENSG00000133069	rs55673946-C	intron_variant		0.371853	3e-50	49.5229	0.0342283	[0.03-0.039] unit increase	Genome-wide genotyping array	(T/C)	C	0.2676	-287383	0.2707	0.0141	205281347	408112					TRUE	LD filter (R2 < 0.6)
rs4962691	rs55674450	eosinophil count	2020-09-21	32888493	583850 African American AfroCaribbean African European East Asian Hispanic Latin American South Asian		10q26.13	10	124903584	NR	NPM1P31 - ZRANB1	ENSG00000214807	ENSG00000019995		rs55674450-T	regulatory_region_variant		0.158934	5e-10	9.30103			Genome-wide genotyping array	(G/T)	T	0.1815	168016	0.2938	0.0155	124903584	583850					TRUE	LD filter (R2 < 0.6)
rs12907511	rs55676755	response to bronchodilator, FEV/FEC ratio	2016-10-14	26634245	5439 European 821 African American		15q25.1	15	78606590	CHRNA3	CHRNA3			ENSG00000080644	rs55676755-C	intron_variant		0.6	2e-07	6.69897	0.013	NR unit increase	Genome-wide genotyping array	(C/G)	C	0.1817	-99129	0.4435	0.0429	78606590	6260					TRUE	LD filter (R2 < 0.6)
rs12907511	rs55676755	forced expiratory volume, response to bronchodilator	2016-10-14	26634245	5439 European 821 African American		15q25.1	15	78606590	CHRNA3	CHRNA3			ENSG00000080644	rs55676755-C	intron_variant		0.62	5e-06	5.30103	0.044	NR unit increase	Genome-wide genotyping array	(C/G)	C	0.1817	-99129	0.4435	0.0429	78606590	6260					TRUE	LD filter (R2 < 0.6)
rs12907511	rs55676755	response to bronchodilator, FEV/FEC ratio	2016-10-14	26634245	10094 European 3260 African American 178		15q25.1	15	78606590	CHRNA3	CHRNA3			ENSG00000080644	rs55676755-C	intron_variant		0.67	2e-19	18.699	0.017	unit increase	Genome-wide genotyping array	(C/G)	C	0.1817	-99129	0.4435	0.0429	78606590	13532					TRUE	LD filter (R2 < 0.6)
rs12907511	rs55676755	emphysema imaging measurement	2016-06-08	26030696	5385 European 901 African American 3613 European 2132 African American		15q25.1	15	78606590	CHRNA3	CHRNA3			ENSG00000080644	rs55676755-C	intron_variant		NR	2e-09	8.69897	0.11	[0.077-0.143] unit decrease	Genome-wide genotyping array	(C/G)	C	0.1817	-99129	0.4435	0.0429	78606590	12031					TRUE	LD filter (R2 < 0.6)
rs12907511	rs55676755	forced expiratory volume, response to bronchodilator	2016-10-14	26634245	10094 European 3260 African American 178		15q25.1	15	78606590	CHRNA3	CHRNA3			ENSG00000080644	rs55676755-C	intron_variant		0.667	2e-17	16.699	0.08	NR unit increase	Genome-wide genotyping array	(C/G)	C	0.1817	-99129	0.4435	0.0429	78606590	13532					TRUE	LD filter (R2 < 0.6)
rs12907511	rs55676755	chronic obstructive pulmonary disease	2019-05-01	30804561	35735 222076		15q25.1	15	78606590	CHRNA3	CHRNA3			ENSG00000080644	rs55676755-G	intron_variant		0.34	3e-26	25.5229	1.11	[1.09-1.14]	Genome-wide genotyping array	(C/G)	G	0.1817	-99129	0.4435	0.0429	78606590	257811					TRUE	LD filter (R2 < 0.6)
rs4418728	rs55684140	refractive error	2018-09-20	29808027	41073 European 2610 Erasmus Rucphen (/ ) 509 Talana (/ ) 15044 East Asian 2275 Malay 2110 Indian 2506 Asian		10q23.33	10	93200318	NR	NIP7P1 - XRCC6P1	ENSG00000232805	ENSG00000237417		rs55684140-T	intergenic_variant		0.5374	7e-09	8.1549	0.0869	[0.058-0.116] unit increase	Genome-wide genotyping array	(T/G)	T	0.3007	120351	0.1943	0.0179	93200318	66127					TRUE	LD filter (R2 < 0.6)
rs7196485	rs55698046	neutrophil count	2020-09-18	32888494	408112 British		16q12.2	16	53102256	CHD9	CHD9			ENSG00000177200	rs55698046-A	intron_variant		0.405688	4e-09	8.39794	0.0132298	[0.0088-0.0176] unit decrease	Genome-wide genotyping array	(G/A)	A	0.2234	-67809	0.5567	0.0237	53102256	408112					TRUE	LD filter (R2 < 0.6)
rs11057413	rs556992087	BMI-adjusted waist circumference	2021-08-24	34021172	219872 British		12q24.31	12	124016178	FAM101A	RFLNA			ENSG00000178882	rs556992087-C	intron_variant		NR	4e-52	51.3979	0.0528519	[0.046-0.06] unit decrease	Genome-wide genotyping array	(T/C)	C	0.2972	11563	0.583	0.294	124016178	219872					TRUE	LD filter (R2 < 0.6)
rs11057413	rs556992087	atrial fibrillation	2021-12-14	34594039	29212 European 400539 European 4150 East Asian 155540 East Asian		12q24.31	12	124016178		RFLNA			ENSG00000178882	rs556992087-C	intron_variant		NR	4e-08	7.39794	0.0695	[0.045-0.094] unit decrease	Genome-wide genotyping array	(T/C)	C	0.2972	11563	0.583	0.294	124016178	589441					TRUE	LD filter (R2 < 0.6)
rs11057413	rs556992087	BMI-adjusted waist circumference	2021-08-24	34021172	219872 British		12q24.31	12	124016178	FAM101A	RFLNA			ENSG00000178882	rs556992087-C	intron_variant		NR	4e-46	45.3979	0.049544	[0.043-0.056] unit decrease	Genome-wide genotyping array	(T/C)	C	0.2972	11563	0.583	0.294	124016178	219872					TRUE	LD filter (R2 < 0.6)
rs11057413	rs556992087	body height	2021-01-26	32376654	453169 European		12q24.31	12	124016178	FAM101A	RFLNA			ENSG00000178882	rs556992087-T	intron_variant		0.777099	2e-10	9.69897	0.0106085	[0.0073-0.0139] unit decrease	Genome-wide genotyping array	(T/C)	T	0.2972	11563	0.583	0.294	124016178	453169					TRUE	LD filter (R2 < 0.6)
rs11071738	rs55703462	glomerular filtration rate	2019-09-23	31451708	70762 European 152624 European 20967 African American 36369 African American	567,401 European ancestry individuals, 165,726 East Asian ancestry individuals, 13,359 South Asian ancestry individuals, 13,842 African American ancestry individuals, 4,961 Hispanic ancestry individuals	15q22.2	15	63103229	LACTB	TPM1 - LACTB	ENSG00000140416	ENSG00000103642		rs55703462-A	intron_variant		0.4808	3e-08	7.52288	0.002	[0.0012-0.0028] unit decrease	Genome-wide genotyping array	(A/G)	A	0.3355	-184727	0.5954	0.2631	63103229	280722					TRUE	LD filter (R2 < 0.6)
rs11071738	rs55703462	high density lipoprotein cholesterol measurement	2018-11-26	30275531	215551 European 57332 African American 24743 Hispanic	Up to 319,677 individuals	15q22.2	15	63103229	RP11-69G7.1	TPM1 - LACTB	ENSG00000140416	ENSG00000103642		rs55703462-A	intron_variant		0.5027	3e-09	8.52288	0.0187	[0.013-0.025] mg dl-1 decrease	Genome-wide genotyping array	(A/G)	A	0.3355	-184727	0.5954	0.2631	63103229	297626					TRUE	LD filter (R2 < 0.6)
rs2834317	rs55704849	urate measurement	2021-06-29	33462484	342087 European 6011 African 7328 South Asian		21q22.11	21	33916528	NR	LINC00649			ENSG00000237945	rs55704849-C	intron_variant		NR	2e-11	10.699	0.0223	[0.016-0.029] unit increase	Genome-wide genotyping array	(T/C)	C	0.1322	-67874	0.7178	0.4113	33916528	355426					TRUE	LD filter (R2 < 0.6)
rs2834320	rs55704849	urate measurement	2021-06-29	33462484	342087 European 6011 African 7328 South Asian		21q22.11	21	33916528	NR	LINC00649			ENSG00000237945	rs55704849-C	intron_variant		NR	2e-11	10.699	0.0223	[0.016-0.029] unit increase	Genome-wide genotyping array	(T/C)	C	0.1322	-68202	0.6016	0.32	33916528	355426					TRUE	LD filter (R2 < 0.6)
rs2074292	rs55706568	thyroid stimulating hormone measurement	2019-01-14	30367059	54288 European	up to 22,383 European ancestry individuals	17q21.31	17	45214668	FMNL1	FMNL1-DT			ENSG00000267121	rs55706568-C	intron_variant		0.55	3e-07	6.52288	0.038	unit decrease (discovery)	Genome-wide genotyping array	(C/G)	C	0.3043	-69456	0.5504	0.1328	45214668	54288					TRUE	LD filter (R2 < 0.6)
rs8108623	rs55714539	liver fat measurement	2021-08-13	34128465	32858 European		19p13.11	19	18096587	MAST3	IL12RB1			ENSG00000096996	rs55714539-?	intron_variant		NR	2e-08	7.69897	0.0455	NR % increase	Genome-wide genotyping array	(A/C)	?	0.3093	-201122	0.1517	0.0212	18096587	32858					TRUE	LD filter (R2 < 0.6)
rs8108623	rs55714539	health study participation	2021-02-26	33563987	96035 European 119092 European		19p13.11	19	18096587	NR	IL12RB1			ENSG00000096996	rs55714539-A	intron_variant		0.66	1e-09	9	1.08	[1.05, 1.11]	Genome-wide genotyping array	(A/C)	A	0.3093	-201122	0.1517	0.0212	18096587	215127					TRUE	LD filter (R2 < 0.6)
rs2381199	rs55714934	lymphocyte:monocyte ratio	2021-12-13	34469753	334468 European		4p14	4	38430835		LINC01258			ENSG00000249534	rs55714934-?	intron_variant		NR	5e-08	7.30103			Genome-wide genotyping array	(C/T)	?	0.3421	-204081	0.3739	0.0195	38430835	334468					TRUE	LD filter (R2 < 0.6)
rs6440003	rs55715288	systolic blood pressure	2019-02-08	30595370	422000 European		3q23	3	141389496		ZBTB38			ENSG00000177311	rs55715288-?	non_coding_transcript_exon_variant		NR	1e-08	8			Genome-wide genotyping array	(C/T)	?	0.027	14129	1	0.0269	141389496	422000					TRUE	LD filter (R2 < 0.6)
rs10158537	rs55716084	obsolete_bronchopulmonary dysplasia	2014-02-08	23897914	117 African American 108 African American 448 Hispanic 460 Hispanic 74 Asian Pacific Isler 93 Asian Pacific Isler 174 European 216 European 14 22	371 newborn cases, 424 newborn controls	1q43	1	243127340	CEP170	CEP170, CEP170			ENSG00000143702, ENSG00000276725	rs55716084-A	intron_variant		0.13	3e-06	5.52288	1.59	[NR]	Genome-wide genotyping array	(G/A)	A	0.1562	-197544	0.4425	0.0146	243127340	1726					TRUE	LD filter (R2 < 0.6)
rs11071738	rs55719615	very low density lipoprotein cholesterol measurement, phospholipids:total lipids ratio	2022-04-27	35213538	115082 European		15q22.2	15	63051968		TPM1			ENSG00000140416	rs55719615-A	intron_variant		0.695891	1e-08	8	0.0251163	[0.016-0.034] unit decrease	Genome-wide genotyping array	(A/G)	A	0.3454	-235988	0.5398	0.0576	63051968	115082					TRUE	LD filter (R2 < 0.6)
rs281380	rs55720021	neutrophil percentage of leukocytes	2017-08-30	27863252	171542 European		19q13.33	19	48640984	SEC1P, CA11	SEC1P, CA11			ENSG00000232871, ENSG00000063180	rs55720021-T	intron_variant		0.761	1e-15	15	0.0337717	[0.025-0.042] unit increase	Genome-wide genotyping array	(G/T)	T	0.4431	-70229	0.2217	0.0378	48640984	171542					TRUE	LD filter (R2 < 0.6)
rs281380	rs55720021	lymphocyte percentage of leukocytes	2017-08-30	27863252	171748 European		19q13.33	19	48640984	SEC1P, CA11	SEC1P, CA11			ENSG00000232871, ENSG00000063180	rs55720021-T	intron_variant		0.7611	3e-16	15.5229	0.0344448	[0.026-0.043] unit decrease	Genome-wide genotyping array	(G/T)	T	0.4431	-70229	0.2217	0.0378	48640984	171748					TRUE	LD filter (R2 < 0.6)
rs2338796	rs55722796	glomerular filtration rate	2022-05-26	34272381	1004040 European	417,288 European ancestry individuals	17q12	17	39455833		MED1 - CDK12	ENSG00000125686	ENSG00000167258		rs55722796-T	intergenic_variant		0.7487	4e-48	47.3979	0.00437603	[0.0038-0.005] unit decrease	Genome-wide genotyping array	(C/T)	T	0.3023	56459	0.9949	0.1518	39455833	1004040					TRUE	LD filter (R2 < 0.6)
rs10419627	rs55724477	venous thromboembolism	2019-11-18	31420334	29435 European 157769 European		19p13.13	19	13152241	NR	IER2			ENSG00000160888	rs55724477-?	5_prime_UTR_variant		NR	2e-09	8.69897	0.062	[0.042-0.082] unit decrease	Genome-wide genotyping array, Exome-wide sequencing	(C/G)	?	0.4756	226378	0.1513	0.0138	13152241	187204					TRUE	LD filter (R2 < 0.6)
rs1800574	rs55730005	red blood cell distribution width	2020-09-21	32888493	531774 European		12q24.31	12	120719733	NR	UNC119B			ENSG00000175970	rs55730005-C	intron_variant		0.610024	5e-76	75.301	0.035545	[0.032-0.039] SD unit decrease	Genome-wide genotyping array	(C/A)	C	0.344	-259328	0.7256	0.0205	120719733	531774					TRUE	LD filter (R2 < 0.6)
rs1800574	rs55730005	red blood cell distribution width	2019-02-08	30595370	445000 European		12q24.31	12	120719733		UNC119B			ENSG00000175970	rs55730005-?	intron_variant		NR	1e-55	55			Genome-wide genotyping array	(C/A)	?	0.344	-259328	0.7256	0.0205	120719733	445000					TRUE	LD filter (R2 < 0.6)
rs1800574	rs55730005	red blood cell distribution width	2018-12-17	28957414	116666 British		12q24.31	12	120719733	UNC119B	UNC119B			ENSG00000175970	rs55730005-A	intron_variant		NR	7e-17	16.1549	0.0328067	[0.025-0.041] unit increase	Genome-wide genotyping array	(C/A)	A	0.344	-259328	0.7256	0.0205	120719733	116666					TRUE	LD filter (R2 < 0.6)
rs1800574	rs55730005	red blood cell distribution width	2020-09-21	32888493	563352 African American AfroCaribbean African European East Asian Hispanic Latin American South Asian		12q24.31	12	120719733	NR	UNC119B			ENSG00000175970	rs55730005-C	intron_variant		0.610136	2e-75	74.699			Genome-wide genotyping array	(C/A)	C	0.344	-259328	0.7256	0.0205	120719733	563352					TRUE	LD filter (R2 < 0.6)
rs1800574	rs55730005	mean corpuscular volume	2020-09-21	32888493	696882 African American AfroCaribbean African European East Asian Hispanic Latin American South Asian		12q24.31	12	120719733	NR	UNC119B			ENSG00000175970	rs55730005-A	intron_variant		0.331011	2e-183	182.699			Genome-wide genotyping array	(C/A)	A	0.344	-259328	0.7256	0.0205	120719733	696882					TRUE	LD filter (R2 < 0.6)
rs1800574	rs55730005	mean corpuscular volume	2020-09-21	32888493	544127 European		12q24.31	12	120719733	NR	UNC119B			ENSG00000175970	rs55730005-A	intron_variant		0.39	3e-177	176.523	0.052724	[0.049-0.056] SD unit decrease	Genome-wide genotyping array	(C/A)	A	0.344	-259328	0.7256	0.0205	120719733	544127					TRUE	LD filter (R2 < 0.6)
rs3119304	rs55730499	Vasodilators used in cardiac diseases use measurement	2021-12-14	34594039	5546 European 237113 European 17050 East Asian 161676 East Asian		6q25.3	6	160584578		LPA			ENSG00000198670	rs55730499-T	intron_variant		NR	1e-17	17	0.2985	[0.23-0.37] unit increase	Genome-wide genotyping array	(C/T)	T	0.0248	377053	0.3561	0.0258	160584578	421385					TRUE	LD filter (R2 < 0.6)
rs3119304	rs55730499	lipoprotein A measurement, apolipoprotein A 1 measurement	2017-08-01	28512139	13781 European		6q25.3	6	160584578	LPA	LPA			ENSG00000198670	rs55730499-T	intron_variant			4e-163	162.398	16.77	[15.63-17.91] unit increase	Genome-wide genotyping array	(C/T)	T	0.0248	377053	0.3561	0.0258	160584578	13781					TRUE	LD filter (R2 < 0.6)
rs3119304	rs55730499	heart failure	2020-02-05	31919418	47309 European 930014 European		6q25.3	6	160584578	LPA	LPA			ENSG00000198670	rs55730499-T	intron_variant		0.07	2e-11	10.699	1.11	[1.08-1.14]	Genome-wide genotyping array	(C/T)	T	0.0248	377053	0.3561	0.0258	160584578	977323					TRUE	LD filter (R2 < 0.6)
rs3119304	rs55730499	cholesterol:total lipids ratio, high density lipoprotein cholesterol measurement	2022-04-27	35213538	115056 European		6q25.3	6	160584578		LPA			ENSG00000198670	rs55730499-C	intron_variant		0.92014	5e-13	12.301	0.0524132	[0.038-0.067] unit decrease	Genome-wide genotyping array	(C/T)	C	0.0248	377053	0.3561	0.0258	160584578	115056					TRUE	LD filter (R2 < 0.6)
rs3119304	rs55730499	parental longevity	2017-11-27	29030599	586626 European 19433 African		6q25.3	6	160584578	LPA	LPA			ENSG00000198670	rs55730499-T	intron_variant		0.083	9e-11	10.0458	0.7	years decrease	Genome-wide genotyping array	(C/T)	T	0.0248	377053	0.3561	0.0258	160584578	606059					TRUE	LD filter (R2 < 0.6)
rs3119304	rs55730499	fibrinogen measurement, coronary artery disease	2022-07-20	35285134	172122 European South Asian East Asian 566864 European South Asian East Asian 120246 European		6q25.3	6	160584578		LPA			ENSG00000198670	rs55730499-?	intron_variant		NR	3e-124	123.523			Genome-wide genotyping array	(C/T)	?	0.0248	377053	0.3561	0.0258	160584578	859232					TRUE	LD filter (R2 < 0.6)
rs3119304	rs55730499	lipoprotein A measurement, lipid or lipoprotein measurement	2019-12-05	23696881	1206 European		6q25.3	6	160584578	LPA	LPA			ENSG00000198670	rs55730499-?	intron_variant		NR	3e-25	24.5229			Genome-wide genotyping array	(C/T)	?	0.0248	377053	0.3561	0.0258	160584578	1206					TRUE	LD filter (R2 < 0.6)
rs3119304	rs55730499	coronary artery disease	2019-08-07	30104761	31355 European 377103 European		6q25.3	6	160584578	LPA	LPA			ENSG00000198670	rs55730499-T	intron_variant		0.081	5e-62	61.301			Genome-wide genotyping array	(C/T)	T	0.0248	377053	0.3561	0.0258	160584578	408458					TRUE	LD filter (R2 < 0.6)
rs3119304	rs55730499	coronary artery disease, factor VII measurement	2022-07-20	35285134	172122 European South Asian East Asian 566864 European South Asian East Asian 27495 European African American		6q25.3	6	160584578		LPA			ENSG00000198670	rs55730499-?	intron_variant		NR	7e-122	121.155			Genome-wide genotyping array	(C/T)	?	0.0248	377053	0.3561	0.0258	160584578	766481					TRUE	LD filter (R2 < 0.6)
rs3119304	rs55730499	parental longevity	2018-12-10	29227965	208118 British		6q25.3	6	160584578	LPA	LPA			ENSG00000198670	rs55730499-C	intron_variant		NR	5e-11	10.301			Genome-wide genotyping array	(C/T)	C	0.0248	377053	0.3561	0.0258	160584578	208118					TRUE	LD filter (R2 < 0.6)
rs3119304	rs55730499	coronary artery disease	2018-01-29	29212778	88192 162544	34,541 cases, 261,984 controls	6q25.3	6	160584578	LPA	LPA			ENSG00000198670	rs55730499-T	intron_variant		0.0686	3e-154	153.523	0.3368	[0.31-0.36] unit increase	Genome-wide genotyping array	(C/T)	T	0.0248	377053	0.3561	0.0258	160584578	250736					TRUE	LD filter (R2 < 0.6)
rs3119304	rs55730499	myocardial infarction	2021-12-14	34594039	20917 European 440906 European 14992 East Asian 146214 East Asian		6q25.3	6	160584578		LPA			ENSG00000198670	rs55730499-T	intron_variant		NR	1e-55	55	0.3594	[0.31-0.4] unit increase	Genome-wide genotyping array	(C/T)	T	0.0248	377053	0.3561	0.0258	160584578	623029					TRUE	LD filter (R2 < 0.6)
rs3119304	rs55730499	Agents acting on the renin-angiotensin system use measurement	2021-12-14	34594039	62752 European 174778 European 45820 East Asian 132906 East Asian		6q25.3	6	160584578		LPA			ENSG00000198670	rs55730499-T	intron_variant		NR	7e-15	14.1549	0.0866	[0.065-0.108] unit increase	Genome-wide genotyping array	(C/T)	T	0.0248	377053	0.3561	0.0258	160584578	416256					TRUE	LD filter (R2 < 0.6)
rs3119304	rs55730499	total cholesterol measurement	2021-12-14	34594039	344278 European 135808 East Asian		6q25.3	6	160584578		LPA			ENSG00000198670	rs55730499-T	intron_variant		NR	1e-58	58	0.0686	[0.06-0.077] unit increase	Genome-wide genotyping array	(C/T)	T	0.0248	377053	0.3561	0.0258	160584578	480086					TRUE	LD filter (R2 < 0.6)
rs3119304	rs55730499	parental longevity	2018-12-10	29227965	412937 British		6q25.3	6	160584578	LPA	LPA			ENSG00000198670	rs55730499-C	intron_variant		NR	6e-10	9.22185			Genome-wide genotyping array	(C/T)	C	0.0248	377053	0.3561	0.0258	160584578	412937					TRUE	LD filter (R2 < 0.6)
rs3119304	rs55730499	Agents acting on the renin-angiotensin system use measurement	2019-06-21	31015401	62752 European 174778 European		6q25.3	6	160584578	LPA	LPA			ENSG00000198670	rs55730499-T	intron_variant		0.0795143	7e-15	14.1549	0.08663	[0.065-0.108] unit increase	Genome-wide genotyping array	(C/T)	T	0.0248	377053	0.3561	0.0258	160584578	237530					TRUE	LD filter (R2 < 0.6)
rs3119304	rs55730499	parental longevity	2018-12-10	29227965	389166 British		6q25.3	6	160584578	LPA	LPA			ENSG00000198670	rs55730499-C	intron_variant		0.92	2e-18	17.699	0.0361	[0.028-0.044] unit decrease	Genome-wide genotyping array	(C/T)	C	0.0248	377053	0.3561	0.0258	160584578	389166					TRUE	LD filter (R2 < 0.6)
rs3119304	rs55730499	coronary artery disease	2018-01-29	29212778	122733 424528		6q25.3	6	160584578	LPA	LPA			ENSG00000198670	rs55730499-T	intron_variant		0.0693	1e-153	153	0.3122	[0.29-0.34] unit increase	Genome-wide genotyping array	(C/T)	T	0.0248	377053	0.3561	0.0258	160584578	547261					TRUE	LD filter (R2 < 0.6)
rs3119304	rs55730499	coronary artery disease	2016-09-12	26343387	42096 European 361 African American 758 Hispanic American 12658 South Asian 1802 Lebanese 3614 East Asian 99121 European 2778 African American 3337 Hispanic American 12899 South Asian 466 Lebanese 7709 East Asian		6q25.3	6	160584578	SLC22A3, LPAL2, LPA	LPA			ENSG00000198670	rs55730499-T	intron_variant		0.056243	5e-39	38.301	1.37	[1.31- 1.44]	Genome-wide genotyping array	(C/T)	T	0.0248	377053	0.3561	0.0258	160584578	187599					TRUE	LD filter (R2 < 0.6)
rs3119304	rs55730499	parental longevity	2018-12-10	29227965	415311 British		6q25.3	6	160584578	LPA	LPA			ENSG00000198670	rs55730499-C	intron_variant		NR	6e-17	16.2218			Genome-wide genotyping array	(C/T)	C	0.0248	377053	0.3561	0.0258	160584578	415311					TRUE	LD filter (R2 < 0.6)
rs3119304	rs55730499	triglyceride measurement, high density lipoprotein cholesterol measurement	2022-04-27	35213538	115082 European		6q25.3	6	160584578		LPA			ENSG00000198670	rs55730499-C	intron_variant		0.920141	1e-18	18	0.0638074	[0.05-0.078] unit increase	Genome-wide genotyping array	(C/T)	C	0.0248	377053	0.3561	0.0258	160584578	115082					TRUE	LD filter (R2 < 0.6)
rs3119304	rs55730499	sphingomyelin measurement	2022-05-10	33414548	31023 Caucasian		6q25.3	6	160584578		LPA			ENSG00000198670	rs55730499-T	intron_variant		0.0786	4e-14	13.3979	7.559	(zscore) increase	Genome-wide genotyping array	(C/T)	T	0.0248	377053	0.3561	0.0258	160584578	31023					TRUE	LD filter (R2 < 0.6)
rs3119304	rs55730499	angina pectoris	2021-12-14	34594039	17894 European 325132 European 18833 East Asian 146214 East Asian		6q25.3	6	160584578		LPA			ENSG00000198670	rs55730499-T	intron_variant		NR	6e-52	51.2218	0.3292	[0.29-0.37] unit increase	Genome-wide genotyping array	(C/T)	T	0.0248	377053	0.3561	0.0258	160584578	508073					TRUE	LD filter (R2 < 0.6)
rs3119304	rs55730499	von Willebrand factor measurement, coronary artery disease	2022-07-20	35285134	172122 European South Asian East Asian 566864 European South Asian East Asian 46354 European African American Hispanic		6q25.3	6	160584578		LPA			ENSG00000198670	rs55730499-?	intron_variant		NR	3e-122	121.523			Genome-wide genotyping array	(C/T)	?	0.0248	377053	0.3561	0.0258	160584578	785340					TRUE	LD filter (R2 < 0.6)
rs3119304	rs55730499	factor XI measurement, coronary artery disease	2022-07-20	35285134	172122 European South Asian East Asian 566864 European South Asian East Asian 16169 European		6q25.3	6	160584578		LPA			ENSG00000198670	rs55730499-?	intron_variant		NR	9e-122	121.046			Genome-wide genotyping array	(C/T)	?	0.0248	377053	0.3561	0.0258	160584578	755155					TRUE	LD filter (R2 < 0.6)
rs3119304	rs55730499	coronary artery disease	2018-01-29	29212778	34541 261984	88,192 cases, 162,544 controls	6q25.3	6	160584578	LPA	LPA			ENSG00000198670	rs55730499-T	intron_variant		0.069	3e-154	153.523	0.337	[0.31-0.36] unit increase	Genome-wide genotyping array	(C/T)	T	0.0248	377053	0.3561	0.0258	160584578	296525					TRUE	LD filter (R2 < 0.6)
rs3119304	rs55730499	Vasodilators used in cardiac diseases use measurement	2019-06-21	31015401	5546 European 237113 European		6q25.3	6	160584578	LPA	LPA			ENSG00000198670	rs55730499-T	intron_variant		0.0811461	1e-17	17	0.298492	[0.23-0.37] unit increase	Genome-wide genotyping array	(C/T)	T	0.0248	377053	0.3561	0.0258	160584578	242659					TRUE	LD filter (R2 < 0.6)
rs3119304	rs55730499	fatty acid measurement	2022-04-27	35213538	115006 European		6q25.3	6	160584578		LPA			ENSG00000198670	rs55730499-C	intron_variant		0.920145	2e-22	21.699	0.0735112	[0.059-0.088] unit increase	Genome-wide genotyping array	(C/T)	C	0.0248	377053	0.3561	0.0258	160584578	115006					TRUE	LD filter (R2 < 0.6)
rs3119304	rs55730499	factor VIII measurement, coronary artery disease	2022-07-20	35285134	172122 European South Asian East Asian 566864 European South Asian East Asian 32610 European African American East Asian South Asian Hispanic		6q25.3	6	160584578		LPA			ENSG00000198670	rs55730499-?	intron_variant		NR	4e-122	121.398			Genome-wide genotyping array	(C/T)	?	0.0248	377053	0.3561	0.0258	160584578	771596					TRUE	LD filter (R2 < 0.6)
rs2469953	rs55730955	Eczema	2019-02-08	30595370	459000 European		2q33.2	2	203721233		CD28			ENSG00000178562	rs55730955-?	intron_variant		NR	2e-07	6.69897			Genome-wide genotyping array	(T/A)	?	0.1725	263658	0.331	0.0338	203721233	459000					TRUE	LD filter (R2 < 0.6)
rs2469953	rs55730955	asthma	2021-12-14	34594039	38369 European 411131 European 13015 East Asian 162933 East Asian		2q33.2	2	203721233		CD28			ENSG00000178562	rs55730955-A	intron_variant		NR	7e-14	13.1549	0.081	[0.06-0.102] unit decrease	Genome-wide genotyping array	(T/A)	A	0.1725	263658	0.331	0.0338	203721233	625448					TRUE	LD filter (R2 < 0.6)
rs2469953	rs55730955	asthma	2021-12-14	34594039	13015 East Asian 162933 East Asian		2q33.2	2	203721233		CD28			ENSG00000178562	rs55730955-A	intron_variant		0.512931	3e-11	10.5229	0.0904419	[0.064-0.117] unit decrease	Genome-wide genotyping array	(T/A)	A	0.1725	263658	0.331	0.0338	203721233	175948					TRUE	LD filter (R2 < 0.6)
rs3809627	rs55732507	episodic memory	2021-06-29	32895543	331679 British		16p11.2	16	30130664		MAPK3 - CORO1A	ENSG00000102882	ENSG00000102879		rs55732507-?	regulatory_region_variant		NR	1e-08	8			Genome-wide genotyping array	(T/C)	?	0.4645	38825	0.4017	0.1202	30130664	331679					TRUE	LD filter (R2 < 0.6)
rs3809627	rs55732507	brain measurement, neuroimaging measurement	2020-10-23	32665545	26502 European		16p11.2	16	30130664	ASPHD1, KCTD13, TMEM219, TAOK2, HIRIP3, INO80E, DOC2A, C16orf92, FAM57B, ALDOA, PPP4C, TBX6, YPEL3, GDPD3, MAPK3, CORO1A, BOLA2B, SLX1A, SULT1A3, CD2BP2, TBC1D10B, MYLPF, ZNF48, SEPT1	MAPK3 - CORO1A	ENSG00000102882	ENSG00000102879		rs55732507-?	regulatory_region_variant			4e-13	12.3979			Genome-wide genotyping array	(T/C)	?	0.4645	38825	0.4017	0.1202	30130664	26502					TRUE	LD filter (R2 < 0.6)
rs963837	rs55733296	glomerular filtration rate	2022-05-26	34272381	1004040 European	417,288 European ancestry individuals	11p14.1	11	30733290		MPPED2-AS1 - DCDC1	ENSG00000254489	ENSG00000170959		rs55733296-A	intergenic_variant		0.0399	2e-72	71.699	0.0144095	[0.013-0.016] unit decrease	Genome-wide genotyping array	(G/A)	A	0.0138	5747	0.9795	0.0321	30733290	1004040					TRUE	LD filter (R2 < 0.6)
rs963837	rs55733296	hematocrit	2020-09-21	32888493	562259 European		11p14.1	11	30733290	NR	MPPED2-AS1 - DCDC1	ENSG00000254489	ENSG00000170959		rs55733296-A	intergenic_variant		0.038159	4e-41	40.3979	0.065219	[0.056-0.075] SD unit decrease	Genome-wide genotyping array	(G/A)	A	0.0138	5747	0.9795	0.0321	30733290	562259					TRUE	LD filter (R2 < 0.6)
rs963837	rs55733296	cystatin C measurement	2021-06-29	33462484	342399 European 6015 African 7338 South Asian		11p14.1	11	30733290	NR	MPPED2-AS1 - DCDC1	ENSG00000254489	ENSG00000170959		rs55733296-A	intergenic_variant		NR	3e-49	48.5229	0.0928	[0.08-0.105] unit increase	Genome-wide genotyping array	(G/A)	A	0.0138	5747	0.9795	0.0321	30733290	355752					TRUE	LD filter (R2 < 0.6)
rs963837	rs55733296	serum urea measurement	2021-06-29	33462484	342286 European 6015 African 7336 South Asian		11p14.1	11	30733290	NR	MPPED2-AS1 - DCDC1	ENSG00000254489	ENSG00000170959		rs55733296-A	intergenic_variant		NR	6e-50	49.2218	0.0935	[0.081-0.106] unit increase	Genome-wide genotyping array	(G/A)	A	0.0138	5747	0.9795	0.0321	30733290	355637					TRUE	LD filter (R2 < 0.6)
rs963837	rs55733296	creatinine measurement	2021-06-29	33462484	342376 European 6016 African 7339 South Asian		11p14.1	11	30733290	NR	MPPED2-AS1 - DCDC1	ENSG00000254489	ENSG00000170959		rs55733296-A	intergenic_variant		NR	8e-52	51.0969	0.0952	[0.083-0.108] unit increase	Genome-wide genotyping array	(G/A)	A	0.0138	5747	0.9795	0.0321	30733290	355731					TRUE	LD filter (R2 < 0.6)
rs963837	rs55733296	glomerular filtration rate	2021-06-29	33462484	342376 European 6016 African 7339 South Asian		11p14.1	11	30733290	NR	MPPED2-AS1 - DCDC1	ENSG00000254489	ENSG00000170959		rs55733296-A	intergenic_variant		NR	2e-50	49.699	0.0938	[0.081-0.106] unit decrease	Genome-wide genotyping array	(G/A)	A	0.0138	5747	0.9795	0.0321	30733290	355731					TRUE	LD filter (R2 < 0.6)
rs963837	rs55733296	hematocrit	2020-09-21	32888493	737823 African American AfroCaribbean African European East Asian Hispanic Latin American South Asian		11p14.1	11	30733290	NR	MPPED2-AS1 - DCDC1	ENSG00000254489	ENSG00000170959		rs55733296-A	intergenic_variant		0.0368232	4e-40	39.3979			Genome-wide genotyping array	(G/A)	A	0.0138	5747	0.9795	0.0321	30733290	737823					TRUE	LD filter (R2 < 0.6)
rs963837	rs55733296	urate measurement	2021-06-29	33462484	342087 European 6011 African 7328 South Asian		11p14.1	11	30733290	NR	MPPED2-AS1 - DCDC1	ENSG00000254489	ENSG00000170959		rs55733296-A	intergenic_variant		NR	1e-29	29	0.071	[0.059-0.083] unit increase	Genome-wide genotyping array	(G/A)	A	0.0138	5747	0.9795	0.0321	30733290	355426					TRUE	LD filter (R2 < 0.6)
rs963837	rs55733296	creatinine measurement	2022-04-27	35213538	110051 European		11p14.1	11	30733290		MPPED2-AS1 - DCDC1	ENSG00000254489	ENSG00000170959		rs55733296-G	intergenic_variant		0.961195	4e-19	18.3979	0.0819031	[0.064-0.1] unit decrease	Genome-wide genotyping array	(G/A)	G	0.0138	5747	0.9795	0.0321	30733290	110051					TRUE	LD filter (R2 < 0.6)
rs3850625	rs55734382	lymphocyte count	2021-12-14	34594039	349856 European 95717 East Asian		1q32.1	1	201049931		CACNA1S			ENSG00000081248	rs55734382-T	intron_variant		NR	4e-12	11.3979	0.0172	[0.012-0.022] unit increase	Genome-wide genotyping array	(C/T)	T	0.1128	2763	1	0.0117	201049931	445573					TRUE	LD filter (R2 < 0.6)
rs3850625	rs55734382	lymphocyte count	2020-09-21	32888493	643370 African American AfroCaribbean African European East Asian Hispanic Latin American South Asian		1q32.1	1	201049931	NR	CACNA1S			ENSG00000081248	rs55734382-T	intron_variant		0.279712	6e-17	16.2218			Genome-wide genotyping array	(C/T)	T	0.1128	2763	1	0.0117	201049931	643370					TRUE	LD filter (R2 < 0.6)
rs3850625	rs55734382	lymphocyte count	2020-09-21	32888493	524923 European		1q32.1	1	201049931	NR	CACNA1S			ENSG00000081248	rs55734382-T	intron_variant		0.331332	1e-18	18	0.01777	[0.014-0.022] SD unit increase	Genome-wide genotyping array	(C/T)	T	0.1128	2763	1	0.0117	201049931	524923					TRUE	LD filter (R2 < 0.6)
rs3850625	rs55734382	lymphocyte percentage of leukocytes	2020-09-18	32888494	408112 British		1q32.1	1	201049931	CACNA1S	CACNA1S			ENSG00000081248	rs55734382-T	intron_variant		0.333307	3e-11	10.5229	0.0156448	[0.011-0.02] unit increase	Genome-wide genotyping array	(C/T)	T	0.1128	2763	1	0.0117	201049931	408112					TRUE	LD filter (R2 < 0.6)
rs3850625	rs55734382	lymphocyte count	2020-09-18	32888494	408112 British		1q32.1	1	201049931	CACNA1S	CACNA1S			ENSG00000081248	rs55734382-T	intron_variant		0.333327	2e-16	15.699	0.0192595	[0.015-0.024] unit increase	Genome-wide genotyping array	(C/T)	T	0.1128	2763	1	0.0117	201049931	408112					TRUE	LD filter (R2 < 0.6)
rs3850625	rs55734382	primary biliary cirrhosis	2021-11-25	34033851	8021 European 16489 European		1q32.1	1	201049931		CACNA1S			ENSG00000081248	rs55734382-T	intron_variant		NR	2e-09	8.69897	0.140216	[0.094-0.186] unit decrease	Genome-wide genotyping array	(C/T)	T	0.1128	2763	1	0.0117	201049931	24510					TRUE	LD filter (R2 < 0.6)
rs112175548	rs55741258	blood urea nitrogen measurement	2021-12-14	34594039	344052 European 148767 East Asian		16q22.2	16	72078581		TXNL4B			ENSG00000140830	rs55741258-T	intron_variant		NR	1e-08	8	0.015	[0.0099-0.0201] unit decrease	Genome-wide genotyping array	(C/T)	T	0.1122	358440	0.392	0.0639	72078581	492819					TRUE	LD filter (R2 < 0.6)
rs6809651	rs55742087	visceral adipose tissue measurement	2019-09-23	31501611	325153 British		3q27.2	3	186112699	NR	DGKG			ENSG00000058866	rs55742087-T	intron_variant		0.1835	4e-13	12.3979	0.0233181	[0.017-0.03] unit decrease	Genome-wide genotyping array	(C/T)	T	0.153	15846	0.8195	0.5333	186112699	325153					TRUE	LD filter (R2 < 0.6)
rs56306291	rs55747751	diastolic blood pressure	2018-11-29	30224653	757601 European	249,262 European ancestry individuals	5q31.1	5	133061659	HSPA4	HSPA4			ENSG00000170606	rs55747751-A	intron_variant		0.0795	6e-14	13.2218	0.2159	[0.16-0.27] mmHg decrease	Genome-wide genotyping array	(G/A)	A	0.0192	-7596	1	0.0812	133061659	757601					TRUE	LD filter (R2 < 0.6)
rs56306291	rs55747751	monocyte count	2020-09-21	32888493	639696 African American AfroCaribbean African European East Asian Hispanic Latin American South Asian		5q31.1	5	133061659	NR	HSPA4			ENSG00000170606	rs55747751-A	intron_variant		0.0769713	2e-10	9.69897			Genome-wide genotyping array	(G/A)	A	0.0192	-7596	1	0.0812	133061659	639696					TRUE	LD filter (R2 < 0.6)
rs56306291	rs55747751	BMI-adjusted waist-hip ratio	2021-08-24	34021172	186825 British		5q31.1	5	133061659	HSPA4	HSPA4			ENSG00000170606	rs55747751-A	intron_variant		NR	2e-09	8.69897	0.0341138	[0.023-0.045] unit decrease	Genome-wide genotyping array	(G/A)	A	0.0192	-7596	1	0.0812	133061659	186825					TRUE	LD filter (R2 < 0.6)
rs56306291	rs55747751	BMI-adjusted waist-hip ratio	2021-08-24	34021172	186825 British		5q31.1	5	133061659	HSPA4	HSPA4			ENSG00000170606	rs55747751-A	intron_variant		NR	5e-09	8.30103	0.0332959	[0.022-0.044] unit decrease	Genome-wide genotyping array	(G/A)	A	0.0192	-7596	1	0.0812	133061659	186825					TRUE	LD filter (R2 < 0.6)
rs62491533	rs55748031	glomerular filtration rate	2019-09-23	31451708	70762 European 152624 European 20967 African American 36369 African American	567,401 European ancestry individuals, 165,726 East Asian ancestry individuals, 13,359 South Asian ancestry individuals, 13,842 African American ancestry individuals, 4,961 Hispanic ancestry individuals	7q32.2	7	129850235	UBE2H	UBE2H			ENSG00000186591	rs55748031-T	intron_variant		0.907	6e-07	6.22185	0.0026	[0.0014-0.0038] unit decrease	Genome-wide genotyping array	(T/G)	T	0.0323	-74059	0.9927	0.1805	129850235	280722					TRUE	LD filter (R2 < 0.6)
rs16827879	rs55748426	creatinine measurement	2021-06-29	33462484	342376 European 6016 African 7339 South Asian		2q37.1	2	231190183	NR	PSMD1 - ARMC9	ENSG00000173692	ENSG00000135931		rs55748426-C	intergenic_variant		NR	5e-10	9.30103	0.0181	[0.012-0.024] unit increase	Genome-wide genotyping array	(G/C)	C	0.228	-37404	0.854	0.5536	231190183	355731					TRUE	LD filter (R2 < 0.6)
rs16827879	rs55748426	glomerular filtration rate	2021-06-29	33462484	342376 European 6016 African 7339 South Asian		2q37.1	2	231190183	NR	PSMD1 - ARMC9	ENSG00000173692	ENSG00000135931		rs55748426-C	intergenic_variant		NR	2e-09	8.69897	0.0174	[0.012-0.023] unit decrease	Genome-wide genotyping array	(G/C)	C	0.228	-37404	0.854	0.5536	231190183	355731					TRUE	LD filter (R2 < 0.6)
rs2001945	rs55748921	glycine measurement	2019-04-25	30837465	80003 European		8q24.13	8	125480685	NR	TRIB1 - NA	ENSG00000173334			rs55748921-C	intron_variant		0.693	3e-11	10.5229			Genome-wide genotyping array	(A/C)	C	0.2093	14949	0.9702	0.3864	125480685	80003					TRUE	LD filter (R2 < 0.6)
rs9812319	rs55749418	risk-taking behaviour	2019-03-18	30643258	557923 European		3q22.3	3	136766774	SLC35G2	STAG1-DT - SLC35G2	ENSG00000261758	ENSG00000168917		rs55749418-A	intergenic_variant		0.0902	5e-08	7.30103	0.018467	[0.012-0.025] unit increase	Genome-wide genotyping array	(G/A)	A	0.0315	246756	1	0.0153	136766774	557923					TRUE	LD filter (R2 < 0.6)
rs34293138	rs55754265	BMI-adjusted waist circumference	2020-04-17	31669095	457690 European		3p21.31	3	49650053	NR	BSN			ENSG00000164061	rs55754265-?	intron_variant		NR	1e-18	18			Genome-wide genotyping array	(C/T)	?	0.0435	108469	1	0.0126	49650053	457690					TRUE	LD filter (R2 < 0.6)
rs34293138	rs55754265	BMI-adjusted waist circumference	2021-08-24	34021172	219872 British		3p21.31	3	49650053	BSN	BSN			ENSG00000164061	rs55754265-T	intron_variant		NR	9e-14	13.0458	0.0305733	[0.023-0.039] unit decrease	Genome-wide genotyping array	(C/T)	T	0.0435	108469	1	0.0126	49650053	219872					TRUE	LD filter (R2 < 0.6)
rs34293138	rs55754265	BMI-adjusted waist circumference	2021-08-24	34021172	219872 British		3p21.31	3	49650053	BSN	BSN			ENSG00000164061	rs55754265-T	intron_variant		NR	6e-11	10.2218	0.026917	[0.019-0.035] unit decrease	Genome-wide genotyping array	(C/T)	T	0.0435	108469	1	0.0126	49650053	219872					TRUE	LD filter (R2 < 0.6)
rs9480867	rs557544	reaction time measurement	2018-09-17	29844566	330069 European		6q21	6	108699129	FOXO3	FOXO3 - LINC00222	ENSG00000118689	ENSG00000203801		rs557544-?	regulatory_region_variant		NR	7e-09	8.1549	0.010194	[0.0067-0.0136] unit increase	Genome-wide genotyping array	(T/C)	?	0.4247	44686	0.9012	0.2813	108699129	330069					TRUE	LD filter (R2 < 0.6)
rs9480867	rs557544	intelligence	2018-02-23	29326435	120934 British 127548		6q21	6	108699129	FOXO3	FOXO3 - LINC00222	ENSG00000118689	ENSG00000203801		rs557544-T	regulatory_region_variant		NR	5e-08	7.30103	0.0179573	[0.012-0.024] unit increase	Genome-wide genotyping array	(T/C)	T	0.4247	44686	0.9012	0.2813	108699129	248482					TRUE	LD filter (R2 < 0.6)
rs12826808	rs55754731	intelligence	2018-09-12	29942086	269867 European		12p12.3	12	15379957	NR	PTPRO			ENSG00000151490	rs55754731-T	intron_variant		NR	6e-09	8.22185	5.815	z-score increase	Genome-wide genotyping array	(T/C)	T	0.105	209511	0.8266	0.0355	15379957	269867					TRUE	LD filter (R2 < 0.6)
rs9888796	rs55757091	schizophrenia	2017-11-10	28991256	7699 Chinese 35476 European 18327 Chinese 46839 European	4,384 Chinese ancestry cases, 5,770 Chinese ancestry controls	16q22.1	16	68289751	intergenic	SLC7A6OS, SLC7A6			ENSG00000103061, ENSG00000103064	rs55757091-A	intron_variant		NR	2e-07	6.69897	1.071	[1.05-1.1]	Genome-wide genotyping array	(G/A)	A	0.2013	26065	0.4726	0.013	68289751	108341					TRUE	LD filter (R2 < 0.6)
rs1111571	rs55757091	schizophrenia	2017-11-10	28991256	7699 Chinese 35476 European 18327 Chinese 46839 European	4,384 Chinese ancestry cases, 5,770 Chinese ancestry controls	16q22.1	16	68289751	intergenic	SLC7A6OS, SLC7A6			ENSG00000103061, ENSG00000103064	rs55757091-A	intron_variant		NR	2e-07	6.69897	1.071	[1.05-1.1]	Genome-wide genotyping array	(G/A)	A	0.2013	-39527	0.9743	0.0571	68289751	108341					TRUE	LD filter (R2 < 0.6)
rs9888796	rs55757091	schizophrenia	2019-02-21	30285260	14023 East Asian 33640 European 31505 East Asian 43456 European		16q22.1	16	68289751	SLC7A6	SLC7A6OS, SLC7A6			ENSG00000103061, ENSG00000103064	rs55757091-A	intron_variant		NR	3e-07	6.52288	1.07	[1.04-1.1]	Genome-wide genotyping array	(G/A)	A	0.2013	26065	0.4726	0.013	68289751	122624					TRUE	LD filter (R2 < 0.6)
rs1111571	rs55757091	schizophrenia	2019-02-21	30285260	14023 East Asian 33640 European 31505 East Asian 43456 European		16q22.1	16	68289751	SLC7A6	SLC7A6OS, SLC7A6			ENSG00000103061, ENSG00000103064	rs55757091-A	intron_variant		NR	3e-07	6.52288	1.07	[1.04-1.1]	Genome-wide genotyping array	(G/A)	A	0.2013	-39527	0.9743	0.0571	68289751	122624					TRUE	LD filter (R2 < 0.6)
rs9888796	rs55757091	schizophrenia	2019-02-21	30285260	14023 East Asian 33640 European 31505 East Asian 43456 European		16q22.1	16	68289751	SLC7A6	SLC7A6OS, SLC7A6			ENSG00000103061, ENSG00000103064	rs55757091-A	intron_variant		NR	5e-07	6.30103	1.0747	[1.05-1.1]	Genome-wide genotyping array	(G/A)	A	0.2013	26065	0.4726	0.013	68289751	122624					TRUE	LD filter (R2 < 0.6)
rs1111571	rs55757091	schizophrenia	2019-02-21	30285260	14023 East Asian 33640 European 31505 East Asian 43456 European		16q22.1	16	68289751	SLC7A6	SLC7A6OS, SLC7A6			ENSG00000103061, ENSG00000103064	rs55757091-A	intron_variant		NR	5e-07	6.30103	1.0747	[1.05-1.1]	Genome-wide genotyping array	(G/A)	A	0.2013	-39527	0.9743	0.0571	68289751	122624					TRUE	LD filter (R2 < 0.6)
rs848486	rs55759218	glomerular filtration rate	2019-07-05	31152163	567460 European	216,518 European ancestry individuals	7q11.23	7	77824040	PHTF2	PHTF2			ENSG00000006576	rs55759218-A	intron_variant		0.2668	5e-36	35.301	0.0039	[0.0031-0.0047] unit decrease	Genome-wide genotyping array	(G/A)	A	0.1905	-98770	0.9948	0.3535	77824040	567460					TRUE	LD filter (R2 < 0.6)
rs2275848	rs55766809	neuroticism measurement	2018-10-31	29942085	449484 European		9q22.31	9	93428436	NR	Y_RNA - FAM120AOS	ENSG00000200361	ENSG00000188938		rs55766809-T	regulatory_region_variant		NR	5e-09	8.30103	5.853	z score increase	Genome-wide genotyping array	(C/T)	T	0.2378	303398	0.2023	0.0351	93428436	449484					TRUE	LD filter (R2 < 0.6)
rs11604451	rs557675	apolipoprotein A 1 measurement	2020-07-21	32203549	393193 European		11q13.1	11	65799248	OVOL1	OVOL1 - CFL1	ENSG00000172818	ENSG00000172757		rs557675-T	upstream_gene_variant		0.529569	2e-12	11.699	0.0138905	[0.01-0.018] unit decrease	Genome-wide genotyping array	(T/G)	T	0.4483	15009	0.9057	0.2227	65799248	393193					TRUE	LD filter (R2 < 0.6)
rs11604451	rs557675	myocardial infarction	2021-12-14	34594039	20917 European 440906 European 14992 East Asian 146214 East Asian		11q13.1	11	65799248		OVOL1 - CFL1	ENSG00000172818	ENSG00000172757		rs557675-G	upstream_gene_variant		NR	6e-09	8.22185	0.0508	[0.034-0.068] unit decrease	Genome-wide genotyping array	(T/G)	G	0.4483	15009	0.9057	0.2227	65799248	623029					TRUE	LD filter (R2 < 0.6)
rs11604451	rs557675	cardiovascular disease	2019-02-08	30595370	459000 European		11q13.1	11	65799248		OVOL1 - CFL1	ENSG00000172818	ENSG00000172757		rs557675-?	upstream_gene_variant		NR	6e-16	15.2218			Genome-wide genotyping array	(T/G)	?	0.4483	15009	0.9057	0.2227	65799248	459000					TRUE	LD filter (R2 < 0.6)
rs11604451	rs557675	educational attainment	2022-07-01	35361970	3037499 European		11q13.1	11	65799248		OVOL1 - CFL1	ENSG00000172818	ENSG00000172757		rs557675-T	upstream_gene_variant		0.5355	1e-08	8	0.00601741	[0.004-0.0081] unit decrease	Genome-wide genotyping array	(T/G)	T	0.4483	15009	0.9057	0.2227	65799248	3037499					TRUE	LD filter (R2 < 0.6)
rs11604451	rs557675	Diuretic use measurement	2021-12-14	34594039	34453 European 194633 European 22356 East Asian 156370 East Asian		11q13.1	11	65799248		OVOL1 - CFL1	ENSG00000172818	ENSG00000172757		rs557675-G	upstream_gene_variant		NR	2e-08	7.69897	0.0356	[0.023-0.048] unit decrease	Genome-wide genotyping array	(T/G)	G	0.4483	15009	0.9057	0.2227	65799248	407812					TRUE	LD filter (R2 < 0.6)
rs11604451	rs557675	Diuretic use measurement	2019-06-21	31015401	34453 European 194633 European		11q13.1	11	65799248	OVOL1	OVOL1 - CFL1	ENSG00000172818	ENSG00000172757		rs557675-G	upstream_gene_variant		0.47008	4e-08	7.39794	0.0434557	[0.028-0.059] unit decrease	Genome-wide genotyping array	(T/G)	G	0.4483	15009	0.9057	0.2227	65799248	229086					TRUE	LD filter (R2 < 0.6)
rs56306291	rs55767930	blood protein measurement	2022-02-15	35078996	5368 Icelic		5q31.1	5	132868260		UQCRQ			ENSG00000164405	rs55767930-A	3_prime_UTR_variant		0.1647	3e-27	26.5229	0.276229	[0.23-0.33] unit increase	Genome-wide genotyping array	(G/A)	A	0.1054	-200995	0.6052	0.1792	132868260	5368					TRUE	LD filter (R2 < 0.6)
rs264608	rs55770976	red blood cell distribution width	2020-09-18	32888494	408112 British		2q24.2	2	159290100	WDSUB1	WDSUB1 - BAZ2B	ENSG00000196151	ENSG00000123636		rs55770976-C	intergenic_variant		0.546709	2e-10	9.69897	0.0144203	[0.01-0.0189] unit decrease	Genome-wide genotyping array	(T/-)	C	0.2532	247422	0.2553	0.0117	159290099	408112					TRUE	LD filter (R2 < 0.6)
rs55924910	rs55771809	intraocular pressure measurement	2018-10-17	29785010	139555 European		2q11.2	2	101031432	TBC1D8	TBC1D8			ENSG00000204634	rs55771809-G	intron_variant		0.856	2e-09	8.69897	0.109	[0.074-0.144] unit increase	Genome-wide genotyping array	(G/A)	G	0.0607	-81470	0.4838	0.104	101031432	139555					TRUE	LD filter (R2 < 0.6)
rs35072105	rs55773927	glomerular filtration rate	2022-05-26	34272381	1004040 European 165726 East Asian 13842 African American 13359 South Asian 4961 Hispanic 2	417,288 European ancestry individuals	7q11.21	7	65872915		RNU6-973P - VKORC1L1	ENSG00000201560	ENSG00000196715		rs55773927-C	regulatory_region_variant		0.5714	5e-13	12.301	0.0018	[0.0012-0.0024] unit decrease	Genome-wide genotyping array	(T/C)	C	0.4341	-271915	0.8703	0.4725	65872915	1201930					TRUE	LD filter (R2 < 0.6)
rs35072105	rs55773927	glomerular filtration rate	2019-07-05	31152163	567460 European 165726 East Asian 13842 African American 13359 South Asian 4961 Hispanic	216,518 European ancestry individuals, 64,204 non-Hispanic black individuals	7q11.21	7	65872915	VKORC1L1	RNU6-973P - VKORC1L1	ENSG00000201560	ENSG00000196715		rs55773927-T	regulatory_region_variant		0.41	3e-11	10.5229	0.0019	[0.0013-0.0025] unit increase	Genome-wide genotyping array	(T/C)	T	0.4341	-271915	0.8703	0.4725	65872915	765348					TRUE	LD filter (R2 < 0.6)
rs11725397	rs55774002	response to paliperidone, schizophrenia symptom severity measurement	2017-05-15	27846195	1390 European		4p11	4	49037941		CWH43			ENSG00000109182	rs55774002-C	intron_variant		NR	7e-06	5.1549	6.2895	[NR] unit decrease	Genome-wide genotyping array	(C/G)	C	0.0381	20259	0.9899	0.0417	49037941	1390					TRUE	LD filter (R2 < 0.6)
rs6540119	rs55777228	hemoglobin measurement	2020-09-21	32888493	746431 African American AfroCaribbean African European East Asian Hispanic Latin American South Asian		16q24.2	16	87835707	NR	SLC7A5			ENSG00000103257	rs55777228-C	intron_variant		0.387647	6e-13	12.2218			Genome-wide genotyping array	(T/C)	C	0.3219	-115164	0.117	0.0105	87835707	746431					TRUE	LD filter (R2 < 0.6)
rs6540119	rs55777228	hematocrit	2020-09-21	32888493	737823 African American AfroCaribbean African European East Asian Hispanic Latin American South Asian		16q24.2	16	87835707	NR	SLC7A5			ENSG00000103257	rs55777228-C	intron_variant		0.384185	4e-11	10.3979			Genome-wide genotyping array	(T/C)	C	0.3219	-115164	0.117	0.0105	87835707	737823					TRUE	LD filter (R2 < 0.6)
rs6540119	rs55777228	hemoglobin measurement	2020-09-18	32888494	408112 British		16q24.2	16	87835707	SLC7A5	SLC7A5			ENSG00000103257	rs55777228-C	intron_variant		0.28876	4e-12	11.3979	0.0172499	[0.012-0.022] unit increase	Genome-wide genotyping array	(T/C)	C	0.3219	-115164	0.117	0.0105	87835707	408112					TRUE	LD filter (R2 < 0.6)
rs9888796	rs55781197	apolipoprotein A 1 measurement	2020-07-21	32203549	393193 European		16q22.1	16	67906447	PSKH1	PSKH1			ENSG00000159792	rs55781197-A	intron_variant		0.88506	3e-75	74.5229	0.056117	[0.05-0.062] unit decrease	Genome-wide genotyping array	(A/G)	A	0.153	-357239	0.8473	0.03	67906447	393193					TRUE	LD filter (R2 < 0.6)
rs1111571	rs55781197	apolipoprotein A 1 measurement	2020-07-21	32203549	393193 European		16q22.1	16	67906447	PSKH1	PSKH1			ENSG00000159792	rs55781197-A	intron_variant		0.88506	3e-75	74.5229	0.056117	[0.05-0.062] unit decrease	Genome-wide genotyping array	(A/G)	A	0.153	-422831	0.7358	0.0233	67906447	393193					TRUE	LD filter (R2 < 0.6)
rs9888796	rs55781197	high density lipoprotein cholesterol measurement	2020-07-21	32203549	403943 European		16q22.1	16	67906447	PSKH1	PSKH1			ENSG00000159792	rs55781197-A	intron_variant		0.884965	3e-88	87.5229	0.0588019	[0.053-0.065] unit decrease	Genome-wide genotyping array	(A/G)	A	0.153	-357239	0.8473	0.03	67906447	403943					TRUE	LD filter (R2 < 0.6)
rs1111571	rs55781197	high density lipoprotein cholesterol measurement	2020-07-21	32203549	403943 European		16q22.1	16	67906447	PSKH1	PSKH1			ENSG00000159792	rs55781197-A	intron_variant		0.884965	3e-88	87.5229	0.0588019	[0.053-0.065] unit decrease	Genome-wide genotyping array	(A/G)	A	0.153	-422831	0.7358	0.0233	67906447	403943					TRUE	LD filter (R2 < 0.6)
rs9888796	rs55781197	hemoglobin measurement	2020-09-18	32888494	408112 British		16q22.1	16	67906447	PSKH1	PSKH1			ENSG00000159792	rs55781197-G	intron_variant		0.115344	5e-27	26.301	0.0372363	[0.03-0.044] unit increase	Genome-wide genotyping array	(A/G)	G	0.153	-357239	0.8473	0.03	67906447	408112					TRUE	LD filter (R2 < 0.6)
rs1111571	rs55781197	hemoglobin measurement	2020-09-18	32888494	408112 British		16q22.1	16	67906447	PSKH1	PSKH1			ENSG00000159792	rs55781197-G	intron_variant		0.115344	5e-27	26.301	0.0372363	[0.03-0.044] unit increase	Genome-wide genotyping array	(A/G)	G	0.153	-422831	0.7358	0.0233	67906447	408112					TRUE	LD filter (R2 < 0.6)
rs216364	rs55781253	body mass index	2021-12-14	34594039	359983 European 163835 East Asian		9p13.3	9	34074989		RN7SKP114 - DCAF12	ENSG00000222259	ENSG00000198876		rs55781253-A	intergenic_variant		NR	1e-08	8	0.0138	[0.0091-0.0185] unit increase	Genome-wide genotyping array	(T/A)	A	0.4038	256730	0.87	0.2581	34074989	523818					TRUE	LD filter (R2 < 0.6)
rs61237993	rs55781253	body mass index	2021-12-14	34594039	359983 European 163835 East Asian		9p13.3	9	34074989		RN7SKP114 - DCAF12	ENSG00000222259	ENSG00000198876		rs55781253-A	intergenic_variant		NR	1e-08	8	0.0138	[0.0091-0.0185] unit increase	Genome-wide genotyping array	(T/A)	A	0.4038	-55448	0.9777	0.4114	34074989	523818					TRUE	LD filter (R2 < 0.6)
rs12907511	rs55781567	lung carcinoma	2017-03-20	27393504	1737 African American 3602 African American	866 African American cases, 796 African American controls	15q25.1	15	78565644	PSMA4, CHRNA5	CHRNA5			ENSG00000169684	rs55781567-?	5_prime_UTR_variant		NR	1e-09	9	1.3169	[1.2049-1.4394]	Genome-wide genotyping array	(C/G)	?	0.2194	-140075	0.2417	0.0161	78565644	5339					TRUE	LD filter (R2 < 0.6)
rs12907511	rs55781567	forced expiratory volume, response to bronchodilator	2016-10-14	26634245	5439 European 821 African American		15q25.1	15	78565644	CHRNA5	CHRNA5			ENSG00000169684	rs55781567-C	5_prime_UTR_variant		0.61	3e-06	5.52288	0.045	NR unit increase	Genome-wide genotyping array	(C/G)	C	0.2194	-140075	0.2417	0.0161	78565644	6260					TRUE	LD filter (R2 < 0.6)
rs12907511	rs55781567	skin aging measurement	2021-01-28	32339537	423992 European		15q25.1	15	78565644	CHRNA5	CHRNA5			ENSG00000169684	rs55781567-C	5_prime_UTR_variant		0.665123	3e-09	8.52288	1.02781	NR	Genome-wide genotyping array	(C/G)	C	0.2194	-140075	0.2417	0.0161	78565644	423992					TRUE	LD filter (R2 < 0.6)
rs12907511	rs55781567	response to bronchodilator, FEV/FEC ratio	2016-10-14	26634245	5439 European 821 African American		15q25.1	15	78565644	CHRNA5	CHRNA5			ENSG00000169684	rs55781567-C	5_prime_UTR_variant		0.597	8e-07	6.09691	0.012	NR unit increase	Genome-wide genotyping array	(C/G)	C	0.2194	-140075	0.2417	0.0161	78565644	6260					TRUE	LD filter (R2 < 0.6)
rs12907511	rs55781567	upper aerodigestive tract neoplasm	2021-08-20	33667223	7426 European 5452 European 693 European 316 European 61961 European		15q25.1	15	78565644	NR	CHRNA5			ENSG00000169684	rs55781567-G	5_prime_UTR_variant		0.36	2e-29	28.699	1.19	[1.15-1.23]	Genome-wide genotyping array	(C/G)	G	0.2194	-140075	0.2417	0.0161	78565644	75848					TRUE	LD filter (R2 < 0.6)
rs12907511	rs55781567	non-small cell lung carcinoma	2019-10-16	31326317	13327 Chinese 13793 European 13328 Chinese 14027 European		15q25.1	15	78565644	CHRNA5	CHRNA5			ENSG00000169684	rs55781567-G	5_prime_UTR_variant		0.32	8e-44	43.0969	1.27	[1.23-1.31]	Genome-wide genotyping array	(C/G)	G	0.2194	-140075	0.2417	0.0161	78565644	54475					TRUE	LD filter (R2 < 0.6)
rs12907511	rs55781567	forced expiratory volume, response to bronchodilator	2016-10-14	26634245	10094 European 3260 African American 178		15q25.1	15	78565644	CHRNA5	CHRNA5			ENSG00000169684	rs55781567-C	5_prime_UTR_variant		0.649	7e-15	14.1549	0.071	NR unit increase	Genome-wide genotyping array	(C/G)	C	0.2194	-140075	0.2417	0.0161	78565644	13532					TRUE	LD filter (R2 < 0.6)
rs12907511	rs55781567	non-small cell lung carcinoma	2021-08-13	32889700	27120 Chinese European 27355 Chinese European		15q25.1	15	78565644	NR	CHRNA5			ENSG00000169684	rs55781567-G	5_prime_UTR_variant		NR	8e-44	43.0969	0.79	[0.76-0.81]	Genome-wide genotyping array	(C/G)	G	0.2194	-140075	0.2417	0.0161	78565644	54475					TRUE	LD filter (R2 < 0.6)
rs12907511	rs55781567	squamous cell lung carcinoma	2021-08-13	32889700	8350 Chinese European 27355 Chinese European		15q25.1	15	78565644	NR	CHRNA5			ENSG00000169684	rs55781567-G	5_prime_UTR_variant		NR	2e-23	22.699	0.78	[0.74-0.82]	Genome-wide genotyping array	(C/G)	G	0.2194	-140075	0.2417	0.0161	78565644	35705					TRUE	LD filter (R2 < 0.6)
rs12907511	rs55781567	lung carcinoma	2017-09-18	28604730	29266 European 56450 European		15q25.1	15	78565644	CHRNA5	CHRNA5			ENSG00000169684	rs55781567-G	5_prime_UTR_variant		0.366674	3e-103	102.523	1.29742	[1.267092551-1.328476032]	Genome-wide genotyping array	(C/G)	G	0.2194	-140075	0.2417	0.0161	78565644	85716					TRUE	LD filter (R2 < 0.6)
rs12907511	rs55781567	lung adenocarcinoma	2021-08-13	32889700	15581 Chinese European 27355 Chinese European		15q25.1	15	78565644	NR	CHRNA5			ENSG00000169684	rs55781567-G	5_prime_UTR_variant		NR	9e-26	25.0458	0.8	[0.77-0.84]	Genome-wide genotyping array	(C/G)	G	0.2194	-140075	0.2417	0.0161	78565644	42936					TRUE	LD filter (R2 < 0.6)
rs12907511	rs55781567	lung adenocarcinoma	2017-09-18	28604730	11273 European 55483 European		15q25.1	15	78565644	CHRNA5	CHRNA5			ENSG00000169684	rs55781567-G	5_prime_UTR_variant		0.358612	3e-48	47.5229	1.27635	[1.235221079-1.318857475]	Genome-wide genotyping array	(C/G)	G	0.2194	-140075	0.2417	0.0161	78565644	66756					TRUE	LD filter (R2 < 0.6)
rs12907511	rs55781567	response to bronchodilator, FEV/FEC ratio	2016-10-14	26634245	10094 European 3260 African American 178		15q25.1	15	78565644	CHRNA5	CHRNA5			ENSG00000169684	rs55781567-C	5_prime_UTR_variant		0.651	6e-15	14.2218	0.015	unit increase	Genome-wide genotyping array	(C/G)	C	0.2194	-140075	0.2417	0.0161	78565644	13532					TRUE	LD filter (R2 < 0.6)
rs12907511	rs55781567	lung carcinoma	2017-09-18	28604730	23223 European 16964 European		15q25.1	15	78565644	CHRNA5	CHRNA5			ENSG00000169684	rs55781567-G	5_prime_UTR_variant		0.386054	2e-78	77.699	1.33201	[1.292694434-1.372529125]	Genome-wide genotyping array	(C/G)	G	0.2194	-140075	0.2417	0.0161	78565644	40187					TRUE	LD filter (R2 < 0.6)
rs12907511	rs55781567	urate measurement	2019-10-29	31578528	288649 European		15q25.1	15	78565644	CHRNA5	CHRNA5			ENSG00000169684	rs55781567-C	5_prime_UTR_variant		0.6548	1e-08	8	0.023147	[0.015-0.031] mg/dL increase	Genome-wide genotyping array	(C/G)	C	0.2194	-140075	0.2417	0.0161	78565644	288649					TRUE	LD filter (R2 < 0.6)
rs10866705	rs55785724	hemoglobin measurement	2020-09-21	32888493	149861 East Asian		5q35.3	5	177390582	NR	SLC34A1			ENSG00000131183	rs55785724-A	intron_variant		0.695811	3e-11	10.5229	0.026392	[0.019-0.034] SD units decrease	Genome-wide genotyping array	(A/T)	A	0.2157	16452	0.6828	0.3675	177390582	149861					TRUE	LD filter (R2 < 0.6)
rs9368730	rs558121619	polyunsaturated fatty acid measurement	2022-04-27	35213538	115006 European		6p21.32	6	32694492		HLA-DQB1 - MTCO3P1	ENSG00000231286	ENSG00000237145		rs558121619-A	intergenic_variant		0.542695	8e-10	9.09691	0.0254897	[0.017-0.034] unit decrease	Genome-wide genotyping array	(A/C)	A	0.4742	81767	0.8317	0.0277	32694492	115006					TRUE	LD filter (R2 < 0.6)
rs9368730	rs558121619	omega-6 polyunsaturated fatty acid measurement	2022-04-27	35213538	115006 European		6p21.32	6	32694492		HLA-DQB1 - MTCO3P1	ENSG00000231286	ENSG00000237145		rs558121619-A	intergenic_variant		0.542695	3e-10	9.52288	0.0262771	[0.018-0.034] unit decrease	Genome-wide genotyping array	(A/C)	A	0.4742	81767	0.8317	0.0277	32694492	115006					TRUE	LD filter (R2 < 0.6)
rs9368730	rs558121619	linoleic acid measurement	2022-04-27	35213538	115006 European		6p21.32	6	32694492		HLA-DQB1 - MTCO3P1	ENSG00000231286	ENSG00000237145		rs558121619-A	intergenic_variant		0.542695	2e-08	7.69897	0.0235541	[0.015-0.032] unit decrease	Genome-wide genotyping array	(A/C)	A	0.4742	81767	0.8317	0.0277	32694492	115006					TRUE	LD filter (R2 < 0.6)
rs8108623	rs55817508	hypothyroidism	2021-12-14	34594039	30155 European 379986 European 1114 East Asian 172656 East Asian		19p13.11	19	18273311		IQCN			ENSG00000130518	rs55817508-T	intron_variant		NR	3e-10	9.52288	0.0766	[0.053-0.1] unit increase	Genome-wide genotyping array	(C/T)	T	0.2806	-24398	0.8913	0.1507	18273311	583911					TRUE	LD filter (R2 < 0.6)
rs10040082	rs55821517	breast carcinoma	2017-11-30	29059683	76192 European 63082 European	46,785 European ancestry cases, 42,892 European ancestry controls, 14,068 East Asian ancestry cases, 13,104 East Asian ancestry controls	5p12	5	45333758	NR	HCN1			ENSG00000164588	rs55821517-C	intron_variant		0.266	5e-19	18.301	0.0639	[0.05-0.078] unit decrease	Genome-wide genotyping array	(T/C)	C	0.0905	468006	0.7813	0.0429	45333758	139274					TRUE	LD filter (R2 < 0.6)
rs10040082	rs55821517	breast carcinoma	2020-11-13	32887889	17881 European 410350 European		5p12	5	45333758		HCN1			ENSG00000164588	rs55821517-T	intron_variant		NR	3e-09	8.52288	1.0813	NR	Genome-wide genotyping array	(T/C)	T	0.0905	468006	0.7813	0.0429	45333758	428231					TRUE	LD filter (R2 < 0.6)
rs550057	rs558240	monocyte count	2021-12-13	34469753	234690 European	100,494 European ancestry individuals	9q34.2	9	133281560		ABO - Y_RNA	ENSG00000281879	ENSG00000200361		rs558240-G	intergenic_variant		0.603	3e-09	8.52288			Genome-wide genotyping array	(G/A)	G	0.2368	10536	0.2756	0.0577	133281560	234690					TRUE	LD filter (R2 < 0.6)
rs2274786	rs55824262	C-reactive protein measurement	2020-03-23	31900758	418642 British		9q31.3	9	109479013	NR	PTPN3			ENSG00000070159	rs55824262-T	intron_variant		0.707674	2e-08	7.69897	0.0125164	[0.0082-0.0169] unit increase	Genome-wide genotyping array	(T/C)	T	0.2893	15519	0.811	0.4058	109479013	418642					TRUE	LD filter (R2 < 0.6)
rs11071738	rs55829990	vitamin D measurement	2020-10-28	32242144	417580 European		15q22.31	15	63498443		LINC02568 - USP3	ENSG00000259459	ENSG00000140455		rs55829990-T	intergenic_variant		0.655996	3e-22	21.5229	0.02	[0.016-0.024] unit decrease	Genome-wide genotyping array	(T/C)	T	0.1635	210487	0.1842	0.0177	63498443	417580					TRUE	LD filter (R2 < 0.6)
rs11071738	rs55829990	vitamin D measurement	2020-10-28	32242144	496946 European		15q22.31	15	63498443		LINC02568 - USP3	ENSG00000259459	ENSG00000140455		rs55829990-?	intergenic_variant		NR	2e-17	16.699	0.0181927	[0.014-0.022] unit decrease	Genome-wide genotyping array	(T/C)	?	0.1635	210487	0.1842	0.0177	63498443	496946					TRUE	LD filter (R2 < 0.6)
rs11071738	rs55829990	triglyceride measurement	2019-02-14	29507422	76627 European 7795 Hispanic 6855 East Asian 2958 African American 439 South Asian		15q22.31	15	63498443	NR	LINC02568 - USP3	ENSG00000259459	ENSG00000140455		rs55829990-T	intergenic_variant		0.64	3e-08	7.52288	0.024	unit decrease	Genome-wide genotyping array	(T/C)	T	0.1635	210487	0.1842	0.0177	63498443	94674					TRUE	LD filter (R2 < 0.6)
rs11071738	rs55829990	triglyceride measurement	2019-02-14	29507422	76627 European 7795 Hispanic 6855 East Asian 2958 African American 439 South Asian		15q22.31	15	63498443	NR	LINC02568 - USP3	ENSG00000259459	ENSG00000140455		rs55829990-T	intergenic_variant		NR	3e-08	7.52288	0.023	unit decrease	Genome-wide genotyping array	(T/C)	T	0.1635	210487	0.1842	0.0177	63498443	94674					TRUE	LD filter (R2 < 0.6)
rs11786896	rs55831924	apolipoprotein B measurement	2020-07-21	32203549	439214 European		8q24.3	8	143957800	PLEC	PLEC			ENSG00000178209	rs55831924-C	intron_variant		0.638654	5e-17	16.301	0.0182534	[0.014-0.023] unit decrease	Genome-wide genotyping array	(C/T)	C	0.2153	13614	1	0.0509	143957800	439214					TRUE	LD filter (R2 < 0.6)
rs11786896	rs55831924	sex hormone-binding globulin measurement	2020-12-14	32042192	368929 European		8q24.3	8	143957800	NR	PLEC			ENSG00000178209	rs55831924-T	intron_variant		0.360743	4e-15	14.3979	0.00671396	[0.005-0.0084] unit increase	Genome-wide genotyping array	(C/T)	T	0.2153	13614	1	0.0509	143957800	368929					TRUE	LD filter (R2 < 0.6)
rs11786896	rs55831924	sex hormone-binding globulin measurement	2020-12-14	32042192	370125 European		8q24.3	8	143957800	NR	PLEC			ENSG00000178209	rs55831924-T	intron_variant		0.360743	2e-11	10.699	0.0063198	[0.0044-0.0082] unit increase	Genome-wide genotyping array	(C/T)	T	0.2153	13614	1	0.0509	143957800	370125					TRUE	LD filter (R2 < 0.6)
rs11786896	rs55831924	total cholesterol measurement	2018-11-26	30275531	215551 European 57332 African American 24743 Hispanic	Up to 319,677 individuals	8q24.3	8	143957800	PLEC	PLEC			ENSG00000178209	rs55831924-T	intron_variant		0.3341	2e-08	7.69897	0.0166	[0.011-0.022] mg‚Äâdl-1 increase	Genome-wide genotyping array	(C/T)	T	0.2153	13614	1	0.0509	143957800	297626					TRUE	LD filter (R2 < 0.6)
rs11786896	rs55831924	low density lipoprotein cholesterol measurement	2018-11-26	30275531	215551 European 57332 African American 24743 Hispanic	Up to 319,677 individuals	8q24.3	8	143957800	PLEC	PLEC			ENSG00000178209	rs55831924-T	intron_variant		0.3341	6e-10	9.22185	0.0182	[0.013-0.024] mg dl-1 increase	Genome-wide genotyping array	(C/T)	T	0.2153	13614	1	0.0509	143957800	297626					TRUE	LD filter (R2 < 0.6)
rs6892	rs55833108	schizophrenia	2016-07-23	26198764	592 Ashkenazi Jewish 505 Ashkenazi Jewish 36989 113075		10q24.32	10	102981826	NR	CNNM2			ENSG00000148842	rs55833108-T	intron_variant		NR	1e-08	8	1.08	[NR]	Genome-wide genotyping array	(G/T)	T	0.0851	165713	0.9833	0.0147	102981826	151161					TRUE	LD filter (R2 < 0.6)
rs75174967	rs55833108	schizophrenia	2016-07-23	26198764	592 Ashkenazi Jewish 505 Ashkenazi Jewish 36989 113075		10q24.32	10	102981826	NR	CNNM2			ENSG00000148842	rs55833108-T	intron_variant		NR	1e-08	8	1.08	[NR]	Genome-wide genotyping array	(G/T)	T	0.0851	464490	0.1915	0.018	102981826	151161					TRUE	LD filter (R2 < 0.6)
rs6892	rs55833108	schizophrenia	2019-02-21	30285260	14023 East Asian 33640 European 31505 East Asian 43456 European		10q24.32	10	102981826	CNNM2	CNNM2			ENSG00000148842	rs55833108-T	intron_variant		NR	5e-08	7.30103	1.07643	[1.05-1.1]	Genome-wide genotyping array	(G/T)	T	0.0851	165713	0.9833	0.0147	102981826	122624					TRUE	LD filter (R2 < 0.6)
rs75174967	rs55833108	schizophrenia	2019-02-21	30285260	14023 East Asian 33640 European 31505 East Asian 43456 European		10q24.32	10	102981826	CNNM2	CNNM2			ENSG00000148842	rs55833108-T	intron_variant		NR	5e-08	7.30103	1.07643	[1.05-1.1]	Genome-wide genotyping array	(G/T)	T	0.0851	464490	0.1915	0.018	102981826	122624					TRUE	LD filter (R2 < 0.6)
rs7397189	rs55836402	autosomal dominant compelling helio-ophthalmic outburst syndrome	2017-05-11	27182965	32446 European 67249 European		12q13.3	12	57218984	NXPH4	NXPH4			ENSG00000182379	rs55836402-?	intron_variant		NR	1e-15	15	1.09051	[1.07-1.11]	Genome-wide genotyping array	(TG/-)	?	0.4944	-116010	0.741	0.0905	57218983	99695					TRUE	LD filter (R2 < 0.6)
rs3850625	rs55838263	rheumatoid arthritis, ulcerative colitis	2021-04-27	33686288	6968 8875	10,679 ulcerative colitis cases, 5,486 rheumatoid arthritis cases	1q32.1	1	200905600		INAVA			ENSG00000163362	rs55838263-?	intron_variant		NR	4e-15	14.3979	0.067	NR unit decrease	Genome-wide genotyping array	(A/G)	?	0.131	-141568	0.8912	0.011	200905600	15843					TRUE	LD filter (R2 < 0.6)
rs3850625	rs55838263	multiple sclerosis	2018-04-25	24076602	14498 European 24091 European	14,802 European ancestry cases, 26,703 European ancestry controls	1q32.1	1	200905600	C1orf106	INAVA			ENSG00000163362	rs55838263-A	intron_variant		0.71	4e-19	18.3979	1.13		Targeted genotyping array [ImmunoChip]	(A/G)	A	0.131	-141568	0.8912	0.011	200905600	38589					TRUE	LD filter (R2 < 0.6)
rs7087356	rs55838345	uric acid measurement	2021-12-14	34594039	343836 European 129405 East Asian		10q23.1	10	80325364		ZNF519P1 - DYDC1	ENSG00000232950	ENSG00000170788		rs55838345-C	regulatory_region_variant		NR	7e-09	8.1549	0.0176	[0.012-0.023] unit increase	Genome-wide genotyping array	(G/C)	C	0.1116	-116183	0.8543	0.162	80325364	473241					TRUE	LD filter (R2 < 0.6)
rs154656	rs55839877	hair color	2019-01-29	30531825	15731 British 283920 British		16q24.3	16	89641085	DPEP1	CHMP1A			ENSG00000131165	rs55839877-C	non_coding_transcript_exon_variant		0.1065	1e-13	13	1.46	NR	Genome-wide genotyping array	(T/C)	C	0.0333	-510	1	0.1326	89641085	299651					TRUE	LD filter (R2 < 0.6)
rs2460449	rs55839877	hair color	2019-01-29	30531825	15731 British 283920 British		16q24.3	16	89641085	DPEP1	CHMP1A			ENSG00000131165	rs55839877-C	non_coding_transcript_exon_variant		0.1065	1e-13	13	1.46	NR	Genome-wide genotyping array	(T/C)	C	0.0333	6746	0.9923	0.1205	89641085	299651					TRUE	LD filter (R2 < 0.6)
rs10850001	rs55843500	platelet count	2021-12-13	34469753	235256 European	100,764 European ancestry individuals	12q24.13	12	112348763		HECTD4			ENSG00000173064	rs55843500-A	intron_variant		0.95	4e-38	37.3979			Genome-wide genotyping array	(A/G)	A	0.0282	233535	0.9318	0.0114	112348763	235256					TRUE	LD filter (R2 < 0.6)
rs2185786	rs558443	birth weight	2019-08-05	31043758	298142 European 6635 African American 1449 Fiino 420 Turkish 365 Moroccan 395 Surinamese 1052 AfroCaribbean 612 Hispanic 1180 Thai 840 Chinese 10133	NR	10q23.31	10	88253438	RNLS, PTEN	NA - RNLS		ENSG00000184719		rs558443-A	regulatory_region_variant		0.774588	2e-08	7.69897	0.017453	[0.011-0.024] unit increase	Genome-wide genotyping array	(C/A)	A	0.1669	-219317	0.236	0.0311	88253438	321223					TRUE	LD filter (R2 < 0.6)
rs2076668	rs55845370	uric acid measurement	2021-12-14	34594039	343836 European 129405 East Asian		20q11.22	20	34845826		GGT7			ENSG00000131067	rs55845370-G	intron_variant		NR	5e-15	14.301	0.0152	[0.011-0.019] unit increase	Genome-wide genotyping array	(A/G)	G	0.3622	-3992	0.9296	0.5536	34845826	473241					TRUE	LD filter (R2 < 0.6)
rs7017848	rs55846720	serum albumin measurement	2021-12-14	34594039	315268 European 120539 East Asian		8q24.3	8	141238355		SLC45A4			ENSG00000022567	rs55846720-A	intron_variant		NR	9e-10	9.04576	0.0128	[0.0087-0.0169] unit decrease	Genome-wide genotyping array	(G/A)	A	0.4784	26080	0.5152	0.1321	141238355	435807					TRUE	LD filter (R2 < 0.6)
rs7017848	rs55846720	blood protein measurement	2021-06-29	33462484	313032 European 5573 African 6687 South Asian		8q24.3	8	141238355	NR	SLC45A4			ENSG00000022567	rs55846720-A	intron_variant		NR	1e-10	10	0.0162	[0.011-0.021] unit decrease	Genome-wide genotyping array	(G/A)	A	0.4784	26080	0.5152	0.1321	141238355	325292					TRUE	LD filter (R2 < 0.6)
rs7017848	rs55846720	aspartate aminotransferase measurement	2021-06-29	33462484	341246 European 5982 African 7313 South Asian		8q24.3	8	141238355	NR	SLC45A4			ENSG00000022567	rs55846720-A	intron_variant		NR	8e-10	9.09691	0.0147	[0.01-0.0194] unit decrease	Genome-wide genotyping array	(G/A)	A	0.4784	26080	0.5152	0.1321	141238355	354541					TRUE	LD filter (R2 < 0.6)
rs3918226	rs55851300	electrocardiography	2020-11-30	32916098	63706 European		7q36.1	7	150960157	KCNH2	KCNH2			ENSG00000055118	rs55851300-C	non_coding_transcript_exon_variant		0.649176	9e-20	19.0458	0.0528816	[0.041-0.064] unit decrease	Genome-wide genotyping array	(-/T)	C	0.4978	-32932	0.9451	0.0269	150960156	63706					TRUE	LD filter (R2 < 0.6)
rs3918226	rs55851300	electrocardiography	2020-11-30	32916098	63706 European		7q36.1	7	150960157	KCNH2	KCNH2			ENSG00000055118	rs55851300-C	non_coding_transcript_exon_variant		0.649176	2e-19	18.699	0.052513	[0.041-0.064] unit decrease	Genome-wide genotyping array	(-/T)	C	0.4978	-32932	0.9451	0.0269	150960156	63706					TRUE	LD filter (R2 < 0.6)
rs3918226	rs55851300	electrocardiography	2020-11-30	32916098	63706 European		7q36.1	7	150960157	KCNH2	KCNH2			ENSG00000055118	rs55851300-C	non_coding_transcript_exon_variant		0.649176	8e-21	20.0969	0.0548269	[0.043-0.066] unit decrease	Genome-wide genotyping array	(-/T)	C	0.4978	-32932	0.9451	0.0269	150960156	63706					TRUE	LD filter (R2 < 0.6)
rs3918226	rs55851300	electrocardiography	2020-11-30	32916098	63706 European		7q36.1	7	150960157	KCNH2	KCNH2			ENSG00000055118	rs55851300-C	non_coding_transcript_exon_variant		0.649176	6e-16	15.2218	0.0470257	[0.035-0.059] unit decrease	Genome-wide genotyping array	(-/T)	C	0.4978	-32932	0.9451	0.0269	150960156	63706					TRUE	LD filter (R2 < 0.6)
rs3918226	rs55851300	electrocardiography	2020-11-30	32916098	63706 European		7q36.1	7	150960157	KCNH2	KCNH2			ENSG00000055118	rs55851300-C	non_coding_transcript_exon_variant		0.649176	1e-10	10	0.0376785	[0.026-0.049] unit decrease	Genome-wide genotyping array	(-/T)	C	0.4978	-32932	0.9451	0.0269	150960156	63706					TRUE	LD filter (R2 < 0.6)
rs3918226	rs55851300	electrocardiography	2020-11-30	32916098	63706 European		7q36.1	7	150960157	KCNH2	KCNH2			ENSG00000055118	rs55851300-C	non_coding_transcript_exon_variant		0.649176	5e-12	11.301	0.0410313	[0.029-0.053] unit decrease	Genome-wide genotyping array	(-/T)	C	0.4978	-32932	0.9451	0.0269	150960156	63706					TRUE	LD filter (R2 < 0.6)
rs3918226	rs55851300	electrocardiography	2020-11-30	32916098	63706 European		7q36.1	7	150960157	KCNH2	KCNH2			ENSG00000055118	rs55851300-C	non_coding_transcript_exon_variant		0.649176	7e-21	20.1549	0.055174	[0.044-0.067] unit decrease	Genome-wide genotyping array	(-/T)	C	0.4978	-32932	0.9451	0.0269	150960156	63706					TRUE	LD filter (R2 < 0.6)
rs3918226	rs55851300	electrocardiography	2020-11-30	32916098	63706 European		7q36.1	7	150960157	KCNH2	KCNH2			ENSG00000055118	rs55851300-C	non_coding_transcript_exon_variant		0.649176	5e-11	10.301	0.0390811	[0.027-0.051] unit decrease	Genome-wide genotyping array	(-/T)	C	0.4978	-32932	0.9451	0.0269	150960156	63706					TRUE	LD filter (R2 < 0.6)
rs3918226	rs55851300	electrocardiography	2020-11-30	32916098	63706 European		7q36.1	7	150960157	KCNH2	KCNH2			ENSG00000055118	rs55851300-C	non_coding_transcript_exon_variant		0.649176	4e-20	19.3979	0.0538624	[0.042-0.065] unit decrease	Genome-wide genotyping array	(-/T)	C	0.4978	-32932	0.9451	0.0269	150960156	63706					TRUE	LD filter (R2 < 0.6)
rs3918226	rs55851300	electrocardiography	2020-11-30	32916098	63706 European		7q36.1	7	150960157	KCNH2	KCNH2			ENSG00000055118	rs55851300-C	non_coding_transcript_exon_variant		0.649176	2e-18	17.699	0.0508516	[0.039-0.062] unit decrease	Genome-wide genotyping array	(-/T)	C	0.4978	-32932	0.9451	0.0269	150960156	63706					TRUE	LD filter (R2 < 0.6)
rs3918226	rs55851300	electrocardiography	2020-11-30	32916098	63706 European		7q36.1	7	150960157	KCNH2	KCNH2			ENSG00000055118	rs55851300-C	non_coding_transcript_exon_variant		0.649176	2e-20	19.699	0.0541959	[0.043-0.066] unit decrease	Genome-wide genotyping array	(-/T)	C	0.4978	-32932	0.9451	0.0269	150960156	63706					TRUE	LD filter (R2 < 0.6)
rs3918226	rs55851300	electrocardiography	2020-11-30	32916098	63706 European		7q36.1	7	150960157	KCNH2	KCNH2			ENSG00000055118	rs55851300-C	non_coding_transcript_exon_variant		0.649176	2e-17	16.699	0.0492324	[0.038-0.061] unit decrease	Genome-wide genotyping array	(-/T)	C	0.4978	-32932	0.9451	0.0269	150960156	63706					TRUE	LD filter (R2 < 0.6)
rs3918226	rs55851300	electrocardiography	2020-11-30	32916098	63706 European		7q36.1	7	150960157	KCNH2	KCNH2			ENSG00000055118	rs55851300-C	non_coding_transcript_exon_variant		0.649176	4e-17	16.3979	0.048942	[0.037-0.061] unit decrease	Genome-wide genotyping array	(-/T)	C	0.4978	-32932	0.9451	0.0269	150960156	63706					TRUE	LD filter (R2 < 0.6)
rs3918226	rs55851300	electrocardiography	2020-11-30	32916098	63706 European		7q36.1	7	150960157	KCNH2	KCNH2			ENSG00000055118	rs55851300-C	non_coding_transcript_exon_variant		0.649176	3e-20	19.5229	0.0538984	[0.042-0.065] unit decrease	Genome-wide genotyping array	(-/T)	C	0.4978	-32932	0.9451	0.0269	150960156	63706					TRUE	LD filter (R2 < 0.6)
rs3918226	rs55851300	electrocardiography	2020-11-30	32916098	63706 European		7q36.1	7	150960157	KCNH2	KCNH2			ENSG00000055118	rs55851300-C	non_coding_transcript_exon_variant		0.649176	1e-19	19	0.0526767	[0.041-0.064] unit decrease	Genome-wide genotyping array	(-/T)	C	0.4978	-32932	0.9451	0.0269	150960156	63706					TRUE	LD filter (R2 < 0.6)
rs3918226	rs55851300	electrocardiography	2020-11-30	32916098	63706 European		7q36.1	7	150960157	KCNH2	KCNH2			ENSG00000055118	rs55851300-C	non_coding_transcript_exon_variant		0.649176	3e-17	16.5229	0.0489328	[0.037-0.061] unit decrease	Genome-wide genotyping array	(-/T)	C	0.4978	-32932	0.9451	0.0269	150960156	63706					TRUE	LD filter (R2 < 0.6)
rs3918226	rs55851300	electrocardiography	2020-11-30	32916098	63706 European		7q36.1	7	150960157	KCNH2	KCNH2			ENSG00000055118	rs55851300-C	non_coding_transcript_exon_variant		0.649176	6e-21	20.2218	0.0548447	[0.043-0.066] unit decrease	Genome-wide genotyping array	(-/T)	C	0.4978	-32932	0.9451	0.0269	150960156	63706					TRUE	LD filter (R2 < 0.6)
rs3918226	rs55851300	electrocardiography	2020-11-30	32916098	63706 European		7q36.1	7	150960157	KCNH2	KCNH2			ENSG00000055118	rs55851300-C	non_coding_transcript_exon_variant		0.649176	1e-14	14	0.0447456	[0.033-0.056] unit decrease	Genome-wide genotyping array	(-/T)	C	0.4978	-32932	0.9451	0.0269	150960156	63706					TRUE	LD filter (R2 < 0.6)
rs3918226	rs55851300	electrocardiography	2020-11-30	32916098	63706 European		7q36.1	7	150960157	KCNH2	KCNH2			ENSG00000055118	rs55851300-C	non_coding_transcript_exon_variant		0.649176	1e-17	17	0.0498958	[0.038-0.062] unit decrease	Genome-wide genotyping array	(-/T)	C	0.4978	-32932	0.9451	0.0269	150960156	63706					TRUE	LD filter (R2 < 0.6)
rs3918226	rs55851300	electrocardiography	2020-11-30	32916098	63706 European		7q36.1	7	150960157	KCNH2	KCNH2			ENSG00000055118	rs55851300-C	non_coding_transcript_exon_variant		0.649176	3e-13	12.5229	0.0425364	[0.031-0.054] unit decrease	Genome-wide genotyping array	(-/T)	C	0.4978	-32932	0.9451	0.0269	150960156	63706					TRUE	LD filter (R2 < 0.6)
rs3918226	rs55851300	electrocardiography	2020-11-30	32916098	63706 European		7q36.1	7	150960157	KCNH2	KCNH2			ENSG00000055118	rs55851300-C	non_coding_transcript_exon_variant		0.649176	2e-15	14.699	0.0463834	[0.035-0.058] unit decrease	Genome-wide genotyping array	(-/T)	C	0.4978	-32932	0.9451	0.0269	150960156	63706					TRUE	LD filter (R2 < 0.6)
rs3918226	rs55851300	QT interval	2022-07-11	35389749	79167 European 1614 African 78 Hispanic Latin American 1500 Asian 2271	16,074 European ancestry individuals, 4,887 African ancestry individuals, 596 Hispanic or Latin American individuals, 768 Asian ancestry individuals, 998 Amish individuals, 3,653 individuals	7q36.1	7	150960157		KCNH2			ENSG00000055118	rs55851300-?	non_coding_transcript_exon_variant		NR	2e-41	40.699	1.62	unit increase	Genome-wide genotyping array	(-/T)	?	0.4978	-32932	0.9451	0.0269	150960156	84630					TRUE	LD filter (R2 < 0.6)
rs3918226	rs55851300	electrocardiography	2020-11-30	32916098	63706 European		7q36.1	7	150960157	KCNH2	KCNH2			ENSG00000055118	rs55851300-C	non_coding_transcript_exon_variant		0.649176	4e-12	11.3979	0.0406633	[0.029-0.052] unit decrease	Genome-wide genotyping array	(-/T)	C	0.4978	-32932	0.9451	0.0269	150960156	63706					TRUE	LD filter (R2 < 0.6)
rs3918226	rs55851300	electrocardiography	2020-11-30	32916098	63706 European		7q36.1	7	150960157	KCNH2	KCNH2			ENSG00000055118	rs55851300-C	non_coding_transcript_exon_variant		0.649176	1e-11	11	0.0402045	[0.029-0.052] unit decrease	Genome-wide genotyping array	(-/T)	C	0.4978	-32932	0.9451	0.0269	150960156	63706					TRUE	LD filter (R2 < 0.6)
rs3918226	rs55851300	electrocardiography	2020-11-30	32916098	63706 European		7q36.1	7	150960157	KCNH2	KCNH2			ENSG00000055118	rs55851300-C	non_coding_transcript_exon_variant		0.649176	3e-21	20.5229	0.0553653	[0.044-0.067] unit decrease	Genome-wide genotyping array	(-/T)	C	0.4978	-32932	0.9451	0.0269	150960156	63706					TRUE	LD filter (R2 < 0.6)
rs3918226	rs55851300	electrocardiography	2020-11-30	32916098	63706 European		7q36.1	7	150960157	KCNH2	KCNH2			ENSG00000055118	rs55851300-C	non_coding_transcript_exon_variant		0.649176	2e-15	14.699	0.0459429	[0.034-0.058] unit decrease	Genome-wide genotyping array	(-/T)	C	0.4978	-32932	0.9451	0.0269	150960156	63706					TRUE	LD filter (R2 < 0.6)
rs3918226	rs55851300	electrocardiography	2020-11-30	32916098	63706 European		7q36.1	7	150960157	KCNH2	KCNH2			ENSG00000055118	rs55851300-C	non_coding_transcript_exon_variant		0.649176	5e-15	14.301	0.0459439	[0.034-0.058] unit decrease	Genome-wide genotyping array	(-/T)	C	0.4978	-32932	0.9451	0.0269	150960156	63706					TRUE	LD filter (R2 < 0.6)
rs3918226	rs55851300	electrocardiography	2020-11-30	32916098	63706 European		7q36.1	7	150960157	KCNH2	KCNH2			ENSG00000055118	rs55851300-C	non_coding_transcript_exon_variant		0.649176	5e-17	16.301	0.0492436	[0.038-0.061] unit decrease	Genome-wide genotyping array	(-/T)	C	0.4978	-32932	0.9451	0.0269	150960156	63706					TRUE	LD filter (R2 < 0.6)
rs3918226	rs55851300	electrocardiography	2020-11-30	32916098	63706 European		7q36.1	7	150960157	KCNH2	KCNH2			ENSG00000055118	rs55851300-C	non_coding_transcript_exon_variant		0.649176	5e-14	13.301	0.0437087	[0.032-0.055] unit decrease	Genome-wide genotyping array	(-/T)	C	0.4978	-32932	0.9451	0.0269	150960156	63706					TRUE	LD filter (R2 < 0.6)
rs3918226	rs55851300	electrocardiography	2020-11-30	32916098	63706 European		7q36.1	7	150960157	KCNH2	KCNH2			ENSG00000055118	rs55851300-C	non_coding_transcript_exon_variant		0.649176	3e-15	14.5229	0.0458566	[0.034-0.057] unit decrease	Genome-wide genotyping array	(-/T)	C	0.4978	-32932	0.9451	0.0269	150960156	63706					TRUE	LD filter (R2 < 0.6)
rs3918226	rs55851300	electrocardiography	2020-11-30	32916098	63706 European		7q36.1	7	150960157	KCNH2	KCNH2			ENSG00000055118	rs55851300-C	non_coding_transcript_exon_variant		0.649176	3e-19	18.5229	0.0522863	[0.041-0.064] unit decrease	Genome-wide genotyping array	(-/T)	C	0.4978	-32932	0.9451	0.0269	150960156	63706					TRUE	LD filter (R2 < 0.6)
rs2250067	rs55853677	mean corpuscular volume	2020-09-18	32888494	408112 British		3q21.1	3	122421769	RP11-299J3.8	WDR5B-DT			ENSG00000272758	rs55853677-A	intron_variant		0.158727	6e-14	13.2218	0.0201213	[0.015-0.026] unit decrease	Genome-wide genotyping array	(G/A)	A	0.1591	496586	0.2904	0.0194	122421769	408112					TRUE	LD filter (R2 < 0.6)
rs12907511	rs55853698	small cell lung carcinoma	2017-09-18	28604730	2664 European 21444 European		15q25.1	15	78565597	CHRNA5	CHRNA5			ENSG00000169684	rs55853698-G	5_prime_UTR_variant		0.359916	5e-21	20.301	1.33368	[1.256072968-1.416074239]	Genome-wide genotyping array	(T/G)	G	0.1581	-140122	0.6535	0.0788	78565597	24108					TRUE	LD filter (R2 < 0.6)
rs12907511	rs55853698	response to bronchodilator, FEV/FEC ratio	2016-10-14	26634245	5439 European 821 African American		15q25.1	15	78565597	CHRNA5	CHRNA5			ENSG00000169684	rs55853698-T	5_prime_UTR_variant		0.597	8e-07	6.09691	0.012	NR unit increase	Genome-wide genotyping array	(T/G)	T	0.1581	-140122	0.6535	0.0788	78565597	6260					TRUE	LD filter (R2 < 0.6)
rs12907511	rs55853698	forced expiratory volume, response to bronchodilator	2016-10-14	26634245	10094 European 3260 African American 178		15q25.1	15	78565597	CHRNA5	CHRNA5			ENSG00000169684	rs55853698-T	5_prime_UTR_variant		0.654	7e-14	13.1549	0.075	NR unit increase	Genome-wide genotyping array	(T/G)	T	0.1581	-140122	0.6535	0.0788	78565597	13532					TRUE	LD filter (R2 < 0.6)
rs12907511	rs55853698	response to bronchodilator, FEV/FEC ratio	2016-10-14	26634245	10094 European 3260 African American 178		15q25.1	15	78565597	CHRNA5	CHRNA5			ENSG00000169684	rs55853698-T	5_prime_UTR_variant		0.658	1e-14	14	0.016	unit increase	Genome-wide genotyping array	(T/G)	T	0.1581	-140122	0.6535	0.0788	78565597	13532					TRUE	LD filter (R2 < 0.6)
rs12436956	rs55859054	hair color	2019-01-30	30531825	39397 British 283920 British		14q32.32	14	103487329	MARK3	MARK3			ENSG00000075413	rs55859054-?	non_coding_transcript_exon_variant		NR	1e-09	9	1.0513	NR	Genome-wide genotyping array	(T/A)	?	0.2973	101059	0.94	0.2765	103487329	323317					TRUE	LD filter (R2 < 0.6)
rs1844334	rs55863869	QT interval	2018-01-18	29213071	15997 Hispanic/Latino		2q31.2	2	178782819	TTN	TTN			ENSG00000155657	rs55863869-A	synonymous_variant	synonymous	0.84	2e-10	9.69897	1.92	[1.33-2.51] ms decrease	Genome-wide genotyping array	(A/G)	A	0.0777	-33784	1	0.04	178782819	15997					TRUE	LD filter (R2 < 0.6)
rs1844334	rs55863869	electrocardiography	2021-01-28	32602732	17873 European 12749 Hispanic 5408 African American 315 ChineseAmerican		2q31.2	2	178782819	TTN	TTN			ENSG00000155657	rs55863869-?	synonymous_variant	synonymous	NR	6e-09	8.22185			Genome-wide genotyping array	(A/G)	?	0.0777	-33784	1	0.04	178782819	36345					TRUE	LD filter (R2 < 0.6)
rs622076	rs558702	systemic lupus erythematosus	2014-11-26	24871463	725 European 2438 European		6p21.33	6	31902549	C2	C2, C2, C2, C2, C2, C2			ENSG00000166278, ENSG00000235696, ENSG00000231543, ENSG00000235017, ENSG00000226560, ENSG00000206372	rs558702-A	intron_variant		0.1	8e-21	20.0969	2.276	[2.097-2.47]	Genome-wide genotyping array	(G/A)	A	0.0335	43621	0.9535	0.2694	31902549	3163					TRUE	LD filter (R2 < 0.6)
rs34293138	rs55873331	glomerular filtration rate	2021-06-29	33462484	342376 European 6016 African 7339 South Asian		3p21.31	3	49559622	NR	BSN			ENSG00000164061	rs55873331-T	intron_variant		NR	5e-13	12.301	0.0286	[0.021-0.036] unit increase	Genome-wide genotyping array	(C/T)	T	0.0493	18038	1	0.1871	49559622	355731					TRUE	LD filter (R2 < 0.6)
rs34293138	rs55873331	cystatin C measurement	2021-06-29	33462484	342399 European 6015 African 7338 South Asian		3p21.31	3	49559622	NR	BSN			ENSG00000164061	rs55873331-T	intron_variant		NR	5e-09	8.30103	0.0232	[0.015-0.031] unit decrease	Genome-wide genotyping array	(C/T)	T	0.0493	18038	1	0.1871	49559622	355752					TRUE	LD filter (R2 < 0.6)
rs34293138	rs55873331	HbA1c measurement	2021-06-29	33462484	327177 European 4847 African 6895 South Asian		3p21.31	3	49559622	NR	BSN			ENSG00000164061	rs55873331-T	intron_variant		NR	1e-17	17	0.0348	[0.027-0.043] unit increase	Genome-wide genotyping array	(C/T)	T	0.0493	18038	1	0.1871	49559622	338919					TRUE	LD filter (R2 < 0.6)
rs34293138	rs55873331	creatinine measurement	2021-06-29	33462484	342376 European 6016 African 7339 South Asian		3p21.31	3	49559622	NR	BSN			ENSG00000164061	rs55873331-T	intron_variant		NR	3e-13	12.5229	0.029	[0.021-0.037] unit decrease	Genome-wide genotyping array	(C/T)	T	0.0493	18038	1	0.1871	49559622	355731					TRUE	LD filter (R2 < 0.6)
rs6708702	rs55876337	mathematical ability	2018-11-12	30038396	564698 European		2q22.1	2	136641969	Intergenic	SMC4P1 - NA	ENSG00000229568			rs55876337-C	intergenic_variant		0.837	2e-10	9.69897	0.0169	[0.012-0.022] unit decrease	Genome-wide genotyping array	(C/A)	C	0.0445	325407	0.8085	0.0268	136641969	564698					TRUE	LD filter (R2 < 0.6)
rs7248248	rs55876653	cup-to-disc ratio measurement	2022-07-25	34077760	65680 European		19q13.2	19	38656140		ACTN4, ACTN4			ENSG00000130402, ENSG00000282844	rs55876653-G	intron_variant		0.508	7e-10	9.1549	0.00415	[0.0028-0.0055] unit decrease	Genome-wide genotyping array	(G/C)	G	0.2929	-111197	0.4162	0.0964	38656140	65680					TRUE	LD filter (R2 < 0.6)
rs16930370	rs55878006	glomerular filtration rate	2019-09-23	31451708	70762 European 152624 European 20967 African American 36369 African American	567,401 European ancestry individuals, 165,726 East Asian ancestry individuals, 13,359 South Asian ancestry individuals, 13,842 African American ancestry individuals, 4,961 Hispanic ancestry individuals	12p13.32	12	3298861	AK056228	TSPAN9 - LINC02827	ENSG00000011105	ENSG00000236908		rs55878006-A	non_coding_transcript_exon_variant		0.131	3e-11	10.5229	0.0036	[0.0026-0.0046] unit decrease	Genome-wide genotyping array	(G/A)	A	0.0531	20330	0.6955	0.13	3298861	280722					TRUE	LD filter (R2 < 0.6)
rs632887	rs55878006	glomerular filtration rate	2019-09-23	31451708	70762 European 152624 European 20967 African American 36369 African American	567,401 European ancestry individuals, 165,726 East Asian ancestry individuals, 13,359 South Asian ancestry individuals, 13,842 African American ancestry individuals, 4,961 Hispanic ancestry individuals	12p13.32	12	3298861	AK056228	TSPAN9 - LINC02827	ENSG00000011105	ENSG00000236908		rs55878006-A	non_coding_transcript_exon_variant		0.131	3e-11	10.5229	0.0036	[0.0026-0.0046] unit decrease	Genome-wide genotyping array	(G/A)	A	0.0531	15676	0.8052	0.0587	3298861	280722					TRUE	LD filter (R2 < 0.6)
rs16930370	rs55878006	glomerular filtration rate	2019-09-23	31451708	152624 European 36369 African American		12p13.32	12	3298861	AK056228	TSPAN9 - LINC02827	ENSG00000011105	ENSG00000236908		rs55878006-A	non_coding_transcript_exon_variant		0.133	6e-09	8.22185	0.46	[0.31-0.61] unit decrease	Genome-wide genotyping array	(G/A)	A	0.0531	20330	0.6955	0.13	3298861	188993					TRUE	LD filter (R2 < 0.6)
rs632887	rs55878006	glomerular filtration rate	2019-09-23	31451708	152624 European 36369 African American		12p13.32	12	3298861	AK056228	TSPAN9 - LINC02827	ENSG00000011105	ENSG00000236908		rs55878006-A	non_coding_transcript_exon_variant		0.133	6e-09	8.22185	0.46	[0.31-0.61] unit decrease	Genome-wide genotyping array	(G/A)	A	0.0531	15676	0.8052	0.0587	3298861	188993					TRUE	LD filter (R2 < 0.6)
rs9823161	rs55888898	gut microbiome measurement	2022-02-24	35115689	5959 Finnish		3q29	3	193764868		RN7SL447P - LINC02038	ENSG00000243991	ENSG00000229155		rs55888898-G	upstream_gene_variant		0.213497	3e-08	7.52288	0.0283801	[0.018-0.038] unit decrease	Genome-wide genotyping array	(A/G)	G	0.3678	-328511	0.3128	0.0324	193764868	5959					TRUE	LD filter (R2 < 0.6)
rs154656	rs558890489	hair colour measurement	2021-12-01	34737426	20692 European 434472 European		16q24.3	16	89380566		ANKRD11			ENSG00000167522	rs558890489-T	intron_variant		0.008366	7e-14	13.1549	0.46	[0.34-0.58] unit decrease	Genome-wide genotyping array	(C/T)	T	0.006	-261029	0.748	0.013	89380566	455164					TRUE	LD filter (R2 < 0.6)
rs2460449	rs558890489	hair colour measurement	2021-12-01	34737426	20692 European 434472 European		16q24.3	16	89380566		ANKRD11			ENSG00000167522	rs558890489-T	intron_variant		0.008366	7e-14	13.1549	0.46	[0.34-0.58] unit decrease	Genome-wide genotyping array	(C/T)	T	0.006	-253773	0.7436	0.0118	89380566	455164					TRUE	LD filter (R2 < 0.6)
rs2577134	rs55893113	BMI-adjusted waist circumference	2021-08-24	34021172	186825 British		1q41	1	219599780	ZC3H11B	NA - ZC3H11B		ENSG00000215817		rs55893113-C	intergenic_variant		NR	9e-11	10.0458	0.0218864	[0.015-0.029] unit increase	Genome-wide genotyping array	(G/C)	C	0.2069	-451199	0.2217	0.0101	219599780	186825					TRUE	LD filter (R2 < 0.6)
rs75248620	rs55893317	erythrocyte count	2017-08-30	27863252	172952 European		11p15.4	11	10159444	RP11-748C4.1, SBF2	SBF2			ENSG00000133812	rs55893317-G	intron_variant		0.2444	3e-27	26.5229	0.0448178	[0.037-0.053] unit decrease	Genome-wide genotyping array	(A/G)	G	0.261	271864	0.564	0.0336	10159444	172952					TRUE	LD filter (R2 < 0.6)
rs2074292	rs55897749	hypertension, white matter hyperintensity measurement	2021-06-22	33293549	46055 European 2469 African American		17q21.31	17	45058935	DCAKD	DCAKD, NMT1			ENSG00000172992, ENSG00000136448	rs55897749-C	intron_variant		0.6303	6e-18	17.2218			Genome-wide genotyping array	(T/C)	C	0.4269	-225188	0.1992	0.0295	45058935	48524					TRUE	LD filter (R2 < 0.6)
rs2074292	rs55897749	white matter hyperintensity measurement	2021-06-22	33293549	2516 African American 48454 European		17q21.31	17	45058935	DCAKD	DCAKD, NMT1			ENSG00000172992, ENSG00000136448	rs55897749-C	intron_variant		0.6299	3e-17	16.5229	0.0497	[0.038-0.061] unit increase	Genome-wide genotyping array	(T/C)	C	0.4269	-225188	0.1992	0.0295	45058935	50970					TRUE	LD filter (R2 < 0.6)
rs2074292	rs55897749	white matter hyperintensity measurement	2021-06-22	33293549	46055 European 2469 African American		17q21.31	17	45058935	DCAKD	DCAKD, NMT1			ENSG00000172992, ENSG00000136448	rs55897749-C	intron_variant		NR	4e-18	17.3979	0.0516	[0.04-0.063] unit increase	Genome-wide genotyping array	(T/C)	C	0.4269	-225188	0.1992	0.0295	45058935	48524					TRUE	LD filter (R2 < 0.6)
rs2297853	rs55898152	BMI-adjusted hip circumference	2021-08-24	34021172	219872 British		6q23.2	6	131063869	EPB41L2	EPB41L2 - AKAP7	ENSG00000079819	ENSG00000118507		rs55898152-G	regulatory_region_variant		NR	2e-08	7.69897	0.0169878	[0.011-0.023] unit decrease	Genome-wide genotyping array	(A/G)	G	0.1777	108064	0.9644	0.3957	131063869	219872					TRUE	LD filter (R2 < 0.6)
rs7087356	rs55899456	hematocrit	2020-09-21	32888493	737823 African American AfroCaribbean African European East Asian Hispanic Latin American South Asian		10q22.3	10	80290890	NR	MAT1A - ZNF519P1	ENSG00000151224	ENSG00000232950		rs55899456-A	intergenic_variant		0.101852	2e-16	15.699			Genome-wide genotyping array	(G/A)	A	0.1104	-150657	0.8358	0.1532	80290890	737823					TRUE	LD filter (R2 < 0.6)
rs17216707	rs55901013	hair color	2019-01-30	30531825	39397 British 283920 British		20q13.2	20	54026254	BCAS1	BCAS1			ENSG00000064787	rs55901013-T	intron_variant		0.04725	1e-30	30	1.214	NR	Genome-wide genotyping array	(C/T)	T	0.0212	-89569	0.3421	0.0139	54026254	323317					TRUE	LD filter (R2 < 0.6)
rs12450700	rs55908084	theta wave measurement	2021-02-03	33218114	191 European		17q24.2	17	67038046	NR	CACNG4 - CACNG1	ENSG00000075461	ENSG00000108878		rs55908084-?	intergenic_variant		NR	3e-06	5.52288	0.06	NR unit increase	Genome-wide genotyping array	(C/G)	?	0.1322	-334737	0.1418	0.0102	67038046	191					TRUE	LD filter (R2 < 0.6)
rs2551644	rs55917969	brain volume measurement	2020-01-28	31676860	19629 British		2q33.3	2	207235716	NR	MYOSLID			ENSG00000229647	rs55917969-?	intron_variant		NR	1e-10	10			Genome-wide genotyping array	(C/T)	?	0.0933	-340284	0.1339	0.0136	207235716	19629					TRUE	LD filter (R2 < 0.6)
rs60551165	rs55921103	platelet crit	2020-09-18	32888494	408112 British		3p13	3	69761143	MITF	MITF			ENSG00000187098	rs55921103-T	intron_variant		0.649619	4e-13	12.3979	0.0172061	[0.013-0.022] unit decrease	Genome-wide genotyping array	(G/T)	T	0.4555	-17115	0.8793	0.2727	69761143	408112					TRUE	LD filter (R2 < 0.6)
rs60551165	rs55921103	total cholesterol measurement	2021-12-14	34594039	344278 European 135808 East Asian		3p13	3	69761143		MITF			ENSG00000187098	rs55921103-T	intron_variant		NR	3e-09	8.52288	0.0124	[0.0083-0.0165] unit increase	Genome-wide genotyping array	(G/T)	T	0.4555	-17115	0.8793	0.2727	69761143	480086					TRUE	LD filter (R2 < 0.6)
rs60551165	rs55921103	low density lipoprotein cholesterol measurement	2020-07-14	32154731	324708 British		3p13	3	69761143	MITF	MITF			ENSG00000187098	rs55921103-?	intron_variant		NR	3e-12	11.5229	0.0188	[0.014-0.024] unit decrease	Genome-wide genotyping array	(G/T)	?	0.4555	-17115	0.8793	0.2727	69761143	324708					TRUE	LD filter (R2 < 0.6)
rs60551165	rs55921103	apolipoprotein B measurement	2020-07-21	32203549	439214 European		3p13	3	69761143	MITF	MITF			ENSG00000187098	rs55921103-G	intron_variant		0.351143	2e-10	9.69897	0.0140216	[0.0097-0.0183] unit decrease	Genome-wide genotyping array	(G/T)	G	0.4555	-17115	0.8793	0.2727	69761143	439214					TRUE	LD filter (R2 < 0.6)
rs60551165	rs55921103	low density lipoprotein cholesterol measurement	2021-12-14	34594039	343621 European 72866 East Asian		3p13	3	69761143		MITF			ENSG00000187098	rs55921103-T	intron_variant		NR	1e-08	8	0.0129	[0.0084-0.0174] unit increase	Genome-wide genotyping array	(G/T)	T	0.4555	-17115	0.8793	0.2727	69761143	416487					TRUE	LD filter (R2 < 0.6)
rs60551165	rs55921103	low density lipoprotein cholesterol measurement	2020-07-21	32203549	440546 European		3p13	3	69761143	MITF	MITF			ENSG00000187098	rs55921103-G	intron_variant		0.351105	5e-10	9.30103	0.0136729	[0.0094-0.018] unit decrease	Genome-wide genotyping array	(G/T)	G	0.4555	-17115	0.8793	0.2727	69761143	440546					TRUE	LD filter (R2 < 0.6)
rs2634675	rs55921916	HbA1c measurement	2021-06-29	33462484	327177 European 4847 African 6895 South Asian		12q13.11	12	47994319	NR	COL2A1			ENSG00000139219	rs55921916-A	intron_variant		NR	5e-13	12.301	0.0352	[0.026-0.045] unit decrease	Genome-wide genotyping array	(G/A)	A	0.0557	-352753	0.8194	0.0184	47994319	338919					TRUE	LD filter (R2 < 0.6)
rs55924910	rs55923142	serum gamma-glutamyl transferase measurement	2021-12-14	34594039	344104 European 133471 East Asian		2q11.2	2	101018368		TBC1D8, RPL31			ENSG00000204634, ENSG00000071082	rs55923142-A	intron_variant		NR	2e-11	10.699	0.0211	[0.015-0.027] unit decrease	Genome-wide genotyping array	(T/A)	A	0.0585	-94534	0.5152	0.1134	101018368	477575					TRUE	LD filter (R2 < 0.6)
rs10241879	rs559233	vital capacity	2019-03-27	30804560	321047 European	79,005 European ancestry individuals	7p15.2	7	26809211	SKAP2	SKAP2			ENSG00000005020	rs559233-T	intron_variant		0.4857	2e-08	7.69897	0.0132	[0.0085-0.0179] unit increase	Genome-wide genotyping array	(T/C)	T	0.3988	270936	0.1364	0.0107	26809211	321047					TRUE	LD filter (R2 < 0.6)
rs10241879	rs559233	peak expiratory flow	2019-03-27	30804560	321047 European	24,218 European ancestry individuals	7p15.2	7	26809211	SKAP2	SKAP2			ENSG00000005020	rs559233-T	intron_variant		0.4857	1e-07	7	0.0135	[0.0086-0.0184] unit increase	Genome-wide genotyping array	(T/C)	T	0.3988	270936	0.1364	0.0107	26809211	321047					TRUE	LD filter (R2 < 0.6)
rs10241879	rs559233	forced expiratory volume	2019-03-27	30804560	321047 European	79,005 European ancestry individuals	7p15.2	7	26809211	SKAP2	SKAP2			ENSG00000005020	rs559233-T	intron_variant		0.4857	8e-13	12.0969	0.0168	[0.012-0.021] unit increase	Genome-wide genotyping array	(T/C)	T	0.3988	270936	0.1364	0.0107	26809211	321047					TRUE	LD filter (R2 < 0.6)
rs7027509	rs55924785	mean corpuscular hemoglobin concentration	2020-09-21	32888493	630125 African American AfroCaribbean African European East Asian Hispanic Latin American South Asian		9q34.2	9	134064464	NR	BRD3			ENSG00000169925	rs55924785-T	intron_variant		0.142466	1e-34	34			Genome-wide genotyping array	(C/T)	T	0.105	1710	0.9015	0.2384	134064464	630125					TRUE	LD filter (R2 < 0.6)
rs7027509	rs55924785	mathematical ability	2018-11-12	30038396	564698 European		9q34.2	9	134064464	Intergenic	BRD3			ENSG00000169925	rs55924785-C	intron_variant		0.8183	1e-13	13	0.0188	[0.014-0.024] unit increase	Genome-wide genotyping array	(C/T)	C	0.105	1710	0.9015	0.2384	134064464	564698					TRUE	LD filter (R2 < 0.6)
rs7687209	rs55929207	creatinine measurement	2021-12-14	34594039	344104 European 150266 East Asian		4q25	4	108782393		ETNPPL - RCC2P8	ENSG00000164089	ENSG00000250185		rs55929207-G	intergenic_variant		NR	2e-15	14.699	0.0127	[0.0096-0.0158] unit increase	Genome-wide genotyping array	(C/G)	G	0.476	9623	0.7194	0.2933	108782393	494370					TRUE	LD filter (R2 < 0.6)
rs7687209	rs55929207	glomerular filtration rate	2019-07-05	31152163	567460 European 165726 East Asian 13842 African American 13359 South Asian 4961 Hispanic	216,518 European ancestry individuals, 64,204 non-Hispanic black individuals	4q25	4	108782393	ETNPPL	ETNPPL - RCC2P8	ENSG00000164089	ENSG00000250185		rs55929207-C	intergenic_variant		0.4776	4e-16	15.3979	0.0019	[0.0013-0.0025] unit increase	Genome-wide genotyping array	(C/G)	C	0.476	9623	0.7194	0.2933	108782393	765348					TRUE	LD filter (R2 < 0.6)
rs7027509	rs55931012	mean corpuscular volume	2020-09-18	32888494	408112 British		9q34.2	9	134084547		ARF4P1 - WDR5-DT	ENSG00000271525	ENSG00000273249		rs55931012-T	intergenic_variant		0.164004	3e-27	26.5229	0.0318743	[0.026-0.037] unit increase	Genome-wide genotyping array	(C/T)	T	0.1086	21793	0.8224	0.206	134084547	408112					TRUE	LD filter (R2 < 0.6)
rs7027509	rs55931012	mean reticulocyte volume	2020-09-18	32888494	408112 British		9q34.2	9	134084547		ARF4P1 - WDR5-DT	ENSG00000271525	ENSG00000273249		rs55931012-T	intergenic_variant		0.164073	2e-09	8.69897	0.0183409	[0.012-0.024] unit increase	Genome-wide genotyping array	(C/T)	T	0.1086	21793	0.8224	0.206	134084547	408112					TRUE	LD filter (R2 < 0.6)
rs7027509	rs55931012	mean corpuscular hemoglobin concentration	2020-09-21	32888493	486823 European		9q34.2	9	134084547	NR	ARF4P1 - WDR5-DT	ENSG00000271525	ENSG00000273249		rs55931012-T	intergenic_variant		0.164793	4e-37	36.3979	0.033177	[0.028-0.038] SD unit increase	Genome-wide genotyping array	(C/T)	T	0.1086	21793	0.8224	0.206	134084547	486823					TRUE	LD filter (R2 < 0.6)
rs7027509	rs55931012	mean corpuscular volume	2020-09-18	32888494	408112 British		9q34.2	9	134084547		ARF4P1 - WDR5-DT	ENSG00000271525	ENSG00000273249		rs55931012-T	intergenic_variant		0.163969	1e-09	9	0.0183999	[0.012-0.024] unit increase	Genome-wide genotyping array	(C/T)	T	0.1086	21793	0.8224	0.206	134084547	408112					TRUE	LD filter (R2 < 0.6)
rs7027509	rs55931012	brain measurement	2022-03-07	34910505	33748 European		9q34.2	9	134084547		ARF4P1 - WDR5-DT	ENSG00000271525	ENSG00000273249		rs55931012-T	intergenic_variant		0.19	4e-10	9.39794	6.27	z score increase	Genome-wide genotyping array	(C/T)	T	0.1086	21793	0.8224	0.206	134084547	33748					TRUE	LD filter (R2 < 0.6)
rs7027509	rs55931012	mean corpuscular hemoglobin	2020-09-18	32888494	408112 British		9q34.2	9	134084547		ARF4P1 - WDR5-DT	ENSG00000271525	ENSG00000273249		rs55931012-T	intergenic_variant		0.164013	1e-28	28	0.0331399	[0.027-0.039] unit increase	Genome-wide genotyping array	(C/T)	T	0.1086	21793	0.8224	0.206	134084547	408112					TRUE	LD filter (R2 < 0.6)
rs3060	rs559355	phospholipids:total lipids ratio, high density lipoprotein cholesterol measurement	2022-04-27	35213538	115082 European		11q13.5	11	75740236		MOGAT2 - RN7SL786P	ENSG00000166391	ENSG00000263993		rs559355-A	upstream_gene_variant		0.842021	2e-27	26.699	0.0595834	[0.049-0.07] unit increase	Genome-wide genotyping array	(A/T)	A	0.259	-60291	0.7061	0.4955	75740236	115082					TRUE	LD filter (R2 < 0.6)
rs3060	rs559355	high density lipoprotein cholesterol measurement	2020-07-21	32203549	403943 European		11q13.5	11	75740236	MOGAT2	MOGAT2 - RN7SL786P	ENSG00000166391	ENSG00000263993		rs559355-A	upstream_gene_variant		0.842703	8e-41	40.0969	0.0349543	[0.03-0.04] unit increase	Genome-wide genotyping array	(A/T)	A	0.259	-60291	0.7061	0.4955	75740236	403943					TRUE	LD filter (R2 < 0.6)
rs3060	rs559355	apolipoprotein A 1 measurement	2020-07-21	32203549	393193 European		11q13.5	11	75740236	MOGAT2	MOGAT2 - RN7SL786P	ENSG00000166391	ENSG00000263993		rs559355-A	upstream_gene_variant		0.842654	8e-62	61.0969	0.0446533	[0.039-0.05] unit increase	Genome-wide genotyping array	(A/T)	A	0.259	-60291	0.7061	0.4955	75740236	393193					TRUE	LD filter (R2 < 0.6)
rs3060	rs559355	apolipoprotein A 1 measurement, apolipoprotein B measurement	2022-04-27	35213538	115082 European		11q13.5	11	75740236		MOGAT2 - RN7SL786P	ENSG00000166391	ENSG00000263993		rs559355-A	upstream_gene_variant		0.842021	2e-10	9.69897	0.0357299	[0.025-0.047] unit decrease	Genome-wide genotyping array	(A/T)	A	0.259	-60291	0.7061	0.4955	75740236	115082					TRUE	LD filter (R2 < 0.6)
rs3060	rs559355	phospholipid measurement, high density lipoprotein cholesterol measurement	2022-04-27	35213538	115082 European		11q13.5	11	75740236		MOGAT2 - RN7SL786P	ENSG00000166391	ENSG00000263993		rs559355-A	upstream_gene_variant		0.842021	4e-43	42.3979	0.0729299	[0.063-0.083] unit increase	Genome-wide genotyping array	(A/T)	A	0.259	-60291	0.7061	0.4955	75740236	115082					TRUE	LD filter (R2 < 0.6)
rs3060	rs559355	high density lipoprotein cholesterol measurement	2022-04-27	35213538	115082 European		11q13.5	11	75740236		MOGAT2 - RN7SL786P	ENSG00000166391	ENSG00000263993		rs559355-A	upstream_gene_variant		0.842021	4e-37	36.3979	0.0665242	[0.056-0.077] unit increase	Genome-wide genotyping array	(A/T)	A	0.259	-60291	0.7061	0.4955	75740236	115082					TRUE	LD filter (R2 < 0.6)
rs3060	rs559355	cholesteryl ester 20:3 measurement	2022-07-05	35668104	4492 European		11q13.5	11	75740236		MOGAT2 - RN7SL786P	ENSG00000166391	ENSG00000263993		rs559355-T	upstream_gene_variant		NR	2e-09	8.69897	0.175	[0.12-0.23] unit decrease	Genome-wide genotyping array	(A/T)	T	0.259	-60291	0.7061	0.4955	75740236	4492					TRUE	LD filter (R2 < 0.6)
rs3060	rs559355	phospholipid measurement, high density lipoprotein cholesterol measurement	2022-04-27	35213538	115082 European		11q13.5	11	75740236		MOGAT2 - RN7SL786P	ENSG00000166391	ENSG00000263993		rs559355-A	upstream_gene_variant		0.842021	9e-37	36.0458	0.0648952	[0.055-0.075] unit increase	Genome-wide genotyping array	(A/T)	A	0.259	-60291	0.7061	0.4955	75740236	115082					TRUE	LD filter (R2 < 0.6)
rs3060	rs559355	lipid measurement, high density lipoprotein cholesterol measurement	2022-04-27	35213538	115082 European		11q13.5	11	75740236		MOGAT2 - RN7SL786P	ENSG00000166391	ENSG00000263993		rs559355-A	upstream_gene_variant		0.842021	4e-40	39.3979	0.0697759	[0.059-0.08] unit increase	Genome-wide genotyping array	(A/T)	A	0.259	-60291	0.7061	0.4955	75740236	115082					TRUE	LD filter (R2 < 0.6)
rs3060	rs559355	phosphatidylcholine 40:7 measurement	2022-07-05	35668104	4492 European		11q13.5	11	75740236		MOGAT2 - RN7SL786P	ENSG00000166391	ENSG00000263993		rs559355-T	upstream_gene_variant		NR	2e-09	8.69897	0.175	[0.12-0.23] unit decrease	Genome-wide genotyping array	(A/T)	T	0.259	-60291	0.7061	0.4955	75740236	4492					TRUE	LD filter (R2 < 0.6)
rs3060	rs559355	cholesteryl ester measurement, high density lipoprotein cholesterol measurement	2022-04-27	35213538	115082 European		11q13.5	11	75740236		MOGAT2 - RN7SL786P	ENSG00000166391	ENSG00000263993		rs559355-A	upstream_gene_variant		0.842021	2e-33	32.699	0.0632165	[0.053-0.073] unit increase	Genome-wide genotyping array	(A/T)	A	0.259	-60291	0.7061	0.4955	75740236	115082					TRUE	LD filter (R2 < 0.6)
rs3060	rs559355	apolipoprotein A 1 measurement	2022-04-27	35213538	115082 European		11q13.5	11	75740236		MOGAT2 - RN7SL786P	ENSG00000166391	ENSG00000263993		rs559355-A	upstream_gene_variant		0.842021	3e-34	33.5229	0.0634255	[0.053-0.074] unit increase	Genome-wide genotyping array	(A/T)	A	0.259	-60291	0.7061	0.4955	75740236	115082					TRUE	LD filter (R2 < 0.6)
rs3060	rs559355	total cholesterol measurement, high density lipoprotein cholesterol measurement	2022-04-27	35213538	115082 European		11q13.5	11	75740236		MOGAT2 - RN7SL786P	ENSG00000166391	ENSG00000263993		rs559355-A	upstream_gene_variant		0.842021	4e-34	33.3979	0.0635941	[0.053-0.074] unit increase	Genome-wide genotyping array	(A/T)	A	0.259	-60291	0.7061	0.4955	75740236	115082					TRUE	LD filter (R2 < 0.6)
rs34293138	rs55935606	BMI-adjusted waist circumference	2021-08-24	34021172	219872 British		3p21.31	3	49528072	DAG1	DAG1			ENSG00000173402	rs55935606-G	intron_variant		NR	1e-13	13	0.0267842	[0.02-0.034] unit decrease	Genome-wide genotyping array	(A/G)	G	0.0559	-13512	1	0.0164	49528072	219872					TRUE	LD filter (R2 < 0.6)
rs34293138	rs55935606	BMI-adjusted waist circumference	2021-08-24	34021172	219872 British		3p21.31	3	49528072	DAG1	DAG1			ENSG00000173402	rs55935606-G	intron_variant		NR	2e-09	8.69897	0.0218165	[0.015-0.029] unit decrease	Genome-wide genotyping array	(A/G)	G	0.0559	-13512	1	0.0164	49528072	219872					TRUE	LD filter (R2 < 0.6)
rs3814995	rs55939240	age at menarche	2019-02-08	30595370	242000 European		19q13.12	19	35694201		TYMSP2 - ZBTB32	ENSG00000267190	ENSG00000011590		rs55939240-?	TF_binding_site_variant		NR	5e-13	12.301			Genome-wide genotyping array	(A/G)	?	0.3788	-157109	0.1489	0.015	35694201	242000					TRUE	LD filter (R2 < 0.6)
rs9521719	rs55940034	myocardial infarction	2016-09-12	26343387	27509 European 130 African American 278 Hispanic American 10257 South Asian 288 Lebanese 1687 East Asian 99121 European 2778 African American 3337 Hispanic American 12899 South Asian 466 Lebanese 7709 East Asian		13q34	13	110390962	COL4A2, COL4A1	COL4A2			ENSG00000134871	rs55940034-G	intron_variant		0.27	8e-08	7.09691	1.07	[1.04-1.09]	Genome-wide genotyping array	(A/G)	G	0.2386	25525	0.6399	0.1763	110390962	166459					TRUE	LD filter (R2 < 0.6)
rs9521719	rs55940034	coronary artery disease	2020-09-03	32469254	15302 Japanese 76014 European East Asian 36140 Japanese 264785 European East Asian		13q34	13	110390962	COL4A2	COL4A2			ENSG00000134871	rs55940034-G	intron_variant		0.26	4e-10	9.39794	1.06	[1.04-1.07]	Genome-wide genotyping array	(A/G)	G	0.2386	25525	0.6399	0.1763	110390962	392241					TRUE	LD filter (R2 < 0.6)
rs9521719	rs55940034	white matter hyperintensity measurement	2021-06-22	33293549	2516 African American 48454 European		13q34	13	110390962	COL4A2	COL4A2			ENSG00000134871	rs55940034-G	intron_variant		0.2962	9e-09	8.04576	0.0366	[0.024-0.049] unit increase	Genome-wide genotyping array	(A/G)	G	0.2386	25525	0.6399	0.1763	110390962	50970					TRUE	LD filter (R2 < 0.6)
rs9521719	rs55940034	white matter hyperintensity measurement	2021-06-22	33293549	46055 European 2469 African American		13q34	13	110390962	COL4A2	COL4A2			ENSG00000134871	rs55940034-G	intron_variant		NR	1e-08	8	0.0368	[0.024-0.049] unit increase	Genome-wide genotyping array	(A/G)	G	0.2386	25525	0.6399	0.1763	110390962	48524					TRUE	LD filter (R2 < 0.6)
rs9521719	rs55940034	hypertension, white matter hyperintensity measurement	2021-06-22	33293549	46055 European		13q34	13	110390962	COL4A2	COL4A2			ENSG00000134871	rs55940034-G	intron_variant		0.29	3e-08	7.52288			Genome-wide genotyping array	(A/G)	G	0.2386	25525	0.6399	0.1763	110390962	46055					TRUE	LD filter (R2 < 0.6)
rs9521719	rs55940034	white matter hyperintensity measurement	2021-06-22	33293549	46055 European		13q34	13	110390962	COL4A2	COL4A2			ENSG00000134871	rs55940034-G	intron_variant		0.29	5e-09	8.30103	0.037	[0.025-0.049] unit increase	Genome-wide genotyping array	(A/G)	G	0.2386	25525	0.6399	0.1763	110390962	46055					TRUE	LD filter (R2 < 0.6)
rs9521719	rs55940034	hypertension, white matter hyperintensity measurement	2021-06-22	33293549	46055 European 2469 African American		13q34	13	110390962	COL4A2	COL4A2			ENSG00000134871	rs55940034-G	intron_variant		0.2957	4e-08	7.39794			Genome-wide genotyping array	(A/G)	G	0.2386	25525	0.6399	0.1763	110390962	48524					TRUE	LD filter (R2 < 0.6)
rs9521719	rs55940034	white matter hyperintensity measurement	2021-06-22	33293549	48454 European		13q34	13	110390962	COL4A2	COL4A2			ENSG00000134871	rs55940034-G	intron_variant		NR	4e-09	8.39794	0.0368	[0.024-0.049] unit increase	Genome-wide genotyping array	(A/G)	G	0.2386	25525	0.6399	0.1763	110390962	48454					TRUE	LD filter (R2 < 0.6)
rs13106227	rs55940751	systolic blood pressure	2019-02-10	27841878	295529 European 8231 Latino 3058 African American 2029 African British 7701 East Asian 2735 South Asian 1979		4q21.1	4	76444738	SHROOM3	SHROOM3			ENSG00000138771	rs55940751-C	intron_variant			4e-08	7.39794	0.216	unit increase	Genome-wide genotyping array	(C/T)	C	0.2007	-52790	0.8089	0.139	76444738	321262					TRUE	LD filter (R2 < 0.6)
rs13106227	rs55940751	pulse pressure measurement	2019-02-10	27841878	295529 European 8231 Latino 3058 African American 2029 African British 7701 East Asian 2735 South Asian 1979		4q21.1	4	76444738	SHROOM3	SHROOM3			ENSG00000138771	rs55940751-C	intron_variant			8e-07	6.09691	0.129	unit increase	Genome-wide genotyping array	(C/T)	C	0.2007	-52790	0.8089	0.139	76444738	321262					TRUE	LD filter (R2 < 0.6)
rs7740107	rs55941023	serum alanine aminotransferase measurement	2021-12-14	34594039	344136 European 150545 East Asian		6q23.1	6	130020584		L3MBTL3			ENSG00000198945	rs55941023-CT	5_prime_UTR_variant		NR	9e-14	13.0458	0.0173	[0.013-0.022] unit increase	Genome-wide genotyping array	(-/T)	CT	0.2424	-32733	0.9136	0.5378	130020583	494681					TRUE	LD filter (R2 < 0.6)
rs7169629	rs55945116	depressive symptom measurement, response to ketamine	2019-03-17	30552317	157 European		15q25.2	15	84676882	SEC11A	SEC11A			ENSG00000140612	rs55945116-G	intron_variant		0.7892	6e-07	6.22185	23.3347	[14.59-32.08] unit increase	Genome-wide genotyping array	(G/C)	G	0.3512	28839	0.9675	0.3669	84676882	157					TRUE	LD filter (R2 < 0.6)
rs16874052	rs55945499	hematocrit	2021-12-14	34594039	350475 European 153015 East Asian		4p15.2	4	23723447		ERVH-1			ENSG00000251292	rs55945499-T	non_coding_transcript_exon_variant		NR	5e-15	14.301	0.0132	[0.0099-0.0165] unit increase	Genome-wide genotyping array	(C/T)	T	0.3744	-11453	0.944	0.1191	23723447	503490					TRUE	LD filter (R2 < 0.6)
rs16874052	rs55945499	erythrocyte count	2021-12-14	34594039	350475 European 153512 East Asian		4p15.2	4	23723447		ERVH-1			ENSG00000251292	rs55945499-T	non_coding_transcript_exon_variant		NR	6e-13	12.2218	0.0126	[0.0093-0.0159] unit increase	Genome-wide genotyping array	(C/T)	T	0.3744	-11453	0.944	0.1191	23723447	503987					TRUE	LD filter (R2 < 0.6)
rs16874052	rs55945499	hemoglobin measurement	2021-12-14	34594039	350474 European 152447 East Asian		4p15.2	4	23723447		ERVH-1			ENSG00000251292	rs55945499-T	non_coding_transcript_exon_variant		NR	4e-15	14.3979	0.0129	[0.0098-0.016] unit increase	Genome-wide genotyping array	(C/T)	T	0.3744	-11453	0.944	0.1191	23723447	502921					TRUE	LD filter (R2 < 0.6)
rs16874052	rs55945499	hematocrit	2020-09-18	32888494	408112 British		4p15.2	4	23723447	RP11-380P13.2	ERVH-1			ENSG00000251292	rs55945499-T	non_coding_transcript_exon_variant		0.519049	4e-09	8.39794	0.0133515	[0.0089-0.0178] unit increase	Genome-wide genotyping array	(C/T)	T	0.3744	-11453	0.944	0.1191	23723447	408112					TRUE	LD filter (R2 < 0.6)
rs7248248	rs55945853	blood protein measurement	2018-11-16	30072576	3200 European		19q13.2	19	38739406	LGALS4	CAPN12			ENSG00000182472	rs55945853-G	non_coding_transcript_exon_variant		0.510312	8e-14	13.0969	0.181236	[0.13-0.23] unit increase	Targeted genotyping array	(G/A)	G	0.2889	-27931	0.4177	0.0953	38739406	3200					TRUE	LD filter (R2 < 0.6)
rs11791149	rs55950144	brain measurement	2022-03-28	33821002	19670 European		9q34.12	9	131053403		LAMC3			ENSG00000050555	rs55950144-?	intron_variant		NR	2e-09	8.69897			Genome-wide genotyping array	(G/C)	?	0.3474	423881	0.2049	0.0127	131053403	19670					TRUE	LD filter (R2 < 0.6)
rs5750561	rs55951234	glomerular filtration rate	2019-09-23	31451708	70762 European 152624 European 20967 African American 36369 African American	567,401 European ancestry individuals, 165,726 East Asian ancestry individuals, 13,359 South Asian ancestry individuals, 13,842 African American ancestry individuals, 4,961 Hispanic ancestry individuals	22q13.1	22	38205424	MAFF	MAFF, PLA2G6			ENSG00000185022, ENSG00000184381	rs55951234-CCT	5_prime_UTR_variant		0.59	2e-14	13.699	0.0023	[0.0017-0.0029] unit decrease	Genome-wide genotyping array	(-/CT)	CCT	0.4283	6170	0.7757	0.4756	38205423	280722					TRUE	LD filter (R2 < 0.6)
rs5750561	rs55951234	triglyceride measurement	2018-11-26	30275531	215551 European 57332 African American 24743 Hispanic	Up to 319,677 individuals	22q13.1	22	38205424	MAFF	MAFF, PLA2G6			ENSG00000185022, ENSG00000184381	rs55951234-?	5_prime_UTR_variant		0.4087	2e-22	21.699	0.0268	[0.021-0.032] mg‚Äâdl-1 decrease	Genome-wide genotyping array	(-/CT)	?	0.4283	6170	0.7757	0.4756	38205423	297626					TRUE	LD filter (R2 < 0.6)
rs5750561	rs55951234	triglyceride measurement, very low density lipoprotein cholesterol measurement	2022-04-27	35213538	115082 European		22q13.1	22	38205424		MAFF, PLA2G6			ENSG00000185022, ENSG00000184381	rs55951234-C	5_prime_UTR_variant		0.420124	4e-08	7.39794	0.0224085	[0.014-0.03] unit decrease	Genome-wide genotyping array	(-/CT)	C	0.4283	6170	0.7757	0.4756	38205423	115082					TRUE	LD filter (R2 < 0.6)
rs5750561	rs55951234	triglyceride measurement	2020-07-09	32154731	324694 British		22q13.1	22	38205424	MAFF, PLA2G6	MAFF, PLA2G6			ENSG00000185022, ENSG00000184381	rs55951234-?	5_prime_UTR_variant		NR	8e-18	17.0969	0.0229	[0.018-0.028] unit decrease	Genome-wide genotyping array	(-/CT)	?	0.4283	6170	0.7757	0.4756	38205423	324694					TRUE	LD filter (R2 < 0.6)
rs10142359	rs55951657	hippocampal volume	2015-10-27	25625606	498 European		14q24.3	14	73608028	ACOT4	ACOT4 - ACOT6	ENSG00000177465	ENSG00000205669		rs55951657-A	intron_variant			4e-06	5.39794	158.61	[91.56-225.66] unit decrease	Genome-wide genotyping array	(G/A)	A	0.2143	190192	0.6293	0.0353	73608028	498					TRUE	LD filter (R2 < 0.6)
rs1321917	rs55957960	BMI-adjusted waist-hip ratio	2021-08-24	34021172	219872 British		9q33.1	9	116550797	ASTN2, RP11-264C15.2	ASTN2, ASTN2-AS1			ENSG00000148219, ENSG00000229105	rs55957960-A	intron_variant		NR	1e-08	8	0.0189789	[0.012-0.026] unit decrease	Genome-wide genotyping array	(T/A)	A	0.1104	-11853	1	0.1449	116550797	219872					TRUE	LD filter (R2 < 0.6)
rs13283416	rs55957960	BMI-adjusted waist-hip ratio	2021-08-24	34021172	219872 British		9q33.1	9	116550797	ASTN2, RP11-264C15.2	ASTN2, ASTN2-AS1			ENSG00000148219, ENSG00000229105	rs55957960-A	intron_variant		NR	1e-08	8	0.0189789	[0.012-0.026] unit decrease	Genome-wide genotyping array	(T/A)	A	0.1104	11469	0.976	0.132	116550797	219872					TRUE	LD filter (R2 < 0.6)
rs1321917	rs55957960	BMI-adjusted waist-hip ratio	2021-08-24	34021172	219872 British		9q33.1	9	116550797	ASTN2, RP11-264C15.2	ASTN2, ASTN2-AS1			ENSG00000148219, ENSG00000229105	rs55957960-A	intron_variant		NR	2e-08	7.69897	0.0187053	[0.012-0.025] unit decrease	Genome-wide genotyping array	(T/A)	A	0.1104	-11853	1	0.1449	116550797	219872					TRUE	LD filter (R2 < 0.6)
rs13283416	rs55957960	BMI-adjusted waist-hip ratio	2021-08-24	34021172	219872 British		9q33.1	9	116550797	ASTN2, RP11-264C15.2	ASTN2, ASTN2-AS1			ENSG00000148219, ENSG00000229105	rs55957960-A	intron_variant		NR	2e-08	7.69897	0.0187053	[0.012-0.025] unit decrease	Genome-wide genotyping array	(T/A)	A	0.1104	11469	0.976	0.132	116550797	219872					TRUE	LD filter (R2 < 0.6)
rs12907511	rs55958997	response to bronchodilator, FEV/FEC ratio	2016-10-14	26634245	10094 European 3260 African American 178		15q25.1	15	78623530	Intergenic	CHRNA3 - CHRNB4	ENSG00000080644	ENSG00000117971		rs55958997-A	regulatory_region_variant		0.365	1e-13	13	0.014	unit decrease	Genome-wide genotyping array	(C/A)	A	0.2364	-82189	0.2587	0.0204	78623530	13532					TRUE	LD filter (R2 < 0.6)
rs12907511	rs55958997	smoking behavior, carbon monoxide exhalation measurement	2015-06-20	25072098	1521 European 247 African American		15q25.1	15	78623530	CHRNA5, CHRNB4, CHRNA3	CHRNA3 - CHRNB4	ENSG00000080644	ENSG00000117971		rs55958997-?	regulatory_region_variant		NR	2e-09	8.69897	2.75	[1.86-3.64] unit increase	Genome-wide genotyping array	(C/A)	?	0.2364	-82189	0.2587	0.0204	78623530	1768					TRUE	LD filter (R2 < 0.6)
rs12907511	rs55958997	forced expiratory volume, response to bronchodilator	2016-10-14	26634245	10094 European 3260 African American 178		15q25.1	15	78623530	Intergenic	CHRNA3 - CHRNB4	ENSG00000080644	ENSG00000117971		rs55958997-A	regulatory_region_variant		0.368	6e-13	12.2218	0.066	NR unit decrease	Genome-wide genotyping array	(C/A)	A	0.2364	-82189	0.2587	0.0204	78623530	13532					TRUE	LD filter (R2 < 0.6)
rs12907511	rs55958997	Abdominal Aortic Aneurysm	2021-04-16	32981348	7642 European 172172 European	2,835 European ancestry cases, 107,469 European ancestry controls	15q25.1	15	78623530	CHRNA3	CHRNA3 - CHRNB4	ENSG00000080644	ENSG00000117971		rs55958997-A	regulatory_region_variant		0.3679	9e-14	13.0458	1.12	1.09-1.16	Genome-wide genotyping array	(C/A)	A	0.2364	-82189	0.2587	0.0204	78623530	179814					TRUE	LD filter (R2 < 0.6)
rs12907511	rs55958997	response to bronchodilator, FEV/FEC ratio	2016-10-14	26634245	5439 European 821 African American		15q25.1	15	78623530	Intergenic	CHRNA3 - CHRNB4	ENSG00000080644	ENSG00000117971		rs55958997-A	regulatory_region_variant		0.425	7e-07	6.1549	0.012	NR unit decrease	Genome-wide genotyping array	(C/A)	A	0.2364	-82189	0.2587	0.0204	78623530	6260					TRUE	LD filter (R2 < 0.6)
rs13108218	rs55962025	parental longevity	2016-12-01	27015805	52776 British		4p16.3	4	3110382	NR	HTT			ENSG00000197386	rs55962025-?	intron_variant		NR	2e-06	5.69897	0.02542	[0.015-0.036] unit decrease	Genome-wide genotyping array	(A/C)	?	0.3027	-331822	0.1778	0.0112	3110382	52776					TRUE	LD filter (R2 < 0.6)
rs13108218	rs55962025	waist-hip ratio	2019-02-08	30595370	458000 European		4p16.3	4	3110382		HTT			ENSG00000197386	rs55962025-?	intron_variant		NR	6e-08	7.22185			Genome-wide genotyping array	(A/C)	?	0.3027	-331822	0.1778	0.0112	3110382	458000					TRUE	LD filter (R2 < 0.6)
rs13108218	rs55962025	BMI-adjusted waist-hip ratio	2020-04-17	31669095	457690 European		4p16.3	4	3110382	NR	HTT			ENSG00000197386	rs55962025-?	intron_variant		NR	1e-08	8			Genome-wide genotyping array	(A/C)	?	0.3027	-331822	0.1778	0.0112	3110382	457690					TRUE	LD filter (R2 < 0.6)
rs13081203	rs55966029	intelligence	2018-09-17	29844566	300486 European		3q27.2	3	185661297	NR	IGF2BP2			ENSG00000073792	rs55966029-?	intron_variant		NR	7e-07	6.1549	4.953	z-score increase	Genome-wide genotyping array	(T/C)	?	0.1512	56442	0.7397	0.1366	185661297	300486					TRUE	LD filter (R2 < 0.6)
rs56065557	rs55966029	intelligence	2018-09-17	29844566	300486 European		3q27.2	3	185661297	NR	IGF2BP2			ENSG00000073792	rs55966029-?	intron_variant		NR	7e-07	6.1549	4.953	z-score increase	Genome-wide genotyping array	(T/C)	?	0.1512	24869	0.7699	0.168	185661297	300486					TRUE	LD filter (R2 < 0.6)
rs75174967	rs55970842	Alzheimer disease, educational attainment	2022-03-15	34743297	( Lambert 2013 Okbay 2016)		10q24.32	10	102411337		PSD			ENSG00000059915	rs55970842-A	intron_variant		0.2015	4e-10	9.39794	49.8819	z score increase	Genome-wide genotyping array	(C/A)	A	0.1599	-105999	0.5869	0.0827	102411337	4029					TRUE	LD filter (R2 < 0.6)
rs6892	rs55970842	Alzheimer disease, educational attainment	2022-03-15	34743297	( Lambert 2013 Okbay 2016)		10q24.32	10	102411337		PSD			ENSG00000059915	rs55970842-A	intron_variant		0.2015	4e-10	9.39794	49.8819	z score increase	Genome-wide genotyping array	(C/A)	A	0.1599	-404776	0.5731	0.0102	102411337	4029					TRUE	LD filter (R2 < 0.6)
rs792839	rs55975637	atrophic macular degeneration, age-related macular degeneration, wet macular degeneration	2016-10-10	26691988	16144 European 17832 European	473 Asian ancestry cases, 1,099 Asian ancestry controls, 52 African ancestry cases, 361 African ancestry cases, 254 other non-European ancestry cases, 694 other non-European ancestry controls	3q12.1	3	99701009	COL8A1	COL8A1			ENSG00000144810	rs55975637-?	intron_variant		NR	1e-08	8	1.15		Genome-wide genotyping array	(G/A)	?	0.0777	-50494	0.7939	0.0165	99701009	33976					TRUE	LD filter (R2 < 0.6)
rs2293605	rs55983424	myeloid white cell count	2020-09-21	32888493	746667 African American AfroCaribbean African European East Asian Hispanic Latin American South Asian		3q27.1	3	184031125	NR	EEF1A1P8 - HTR3D	ENSG00000223529	ENSG00000186090		rs55983424-C	intergenic_variant		0.622358	1e-18	18			Genome-wide genotyping array	(T/C)	C	0.2893	-295520	0.2519	0.0105	184031125	746667					TRUE	LD filter (R2 < 0.6)
rs12907511	rs55983731	forced expiratory volume, response to bronchodilator	2016-10-14	26634245	10094 European 3260 African American 178		15q25.1	15	78442927	IREB2	IREB2			ENSG00000136381	rs55983731-T	intron_variant		0.334	3e-12	11.5229	0.064	NR unit decrease	Genome-wide genotyping array	(C/T)	T	0.2366	-262792	0.2474	0.0186	78442927	13532					TRUE	LD filter (R2 < 0.6)
rs12907511	rs55983731	response to bronchodilator, FEV/FEC ratio	2016-10-14	26634245	10094 European 3260 African American 178		15q25.1	15	78442927	IREB2	IREB2			ENSG00000136381	rs55983731-T	intron_variant		0.33	3e-10	9.52288	0.012	unit decrease	Genome-wide genotyping array	(C/T)	T	0.2366	-262792	0.2474	0.0186	78442927	13532					TRUE	LD filter (R2 < 0.6)
rs12907511	rs55983731	response to bronchodilator, FEV/FEC ratio	2016-10-14	26634245	5439 European 821 African American		15q25.1	15	78442927	IREB2	IREB2			ENSG00000136381	rs55983731-T	intron_variant		0.39	2e-06	5.69897	0.012	NR unit decrease	Genome-wide genotyping array	(C/T)	T	0.2366	-262792	0.2474	0.0186	78442927	6260					TRUE	LD filter (R2 < 0.6)
rs11243145	rs55986493	monocyte count	2020-09-18	32888494	408112 British		6p24.3	6	7156526	RREB1	RREB1			ENSG00000124782	rs55986493-T	intron_variant		0.067188	1e-24	24	0.0461535	[0.037-0.055] unit increase	Genome-wide genotyping array	(C/T)	T	0.0228	25323	0.9757	0.0575	7156526	408112					TRUE	LD filter (R2 < 0.6)
rs11243145	rs55986493	monocyte count	2017-08-30	27863252	170721 European		6p24.3	6	7156526	RREB1	RREB1			ENSG00000124782	rs55986493-T	intron_variant		0.0674	3e-09	8.52288	0.042911	[0.029-0.057] unit increase	Genome-wide genotyping array	(C/T)	T	0.0228	25323	0.9757	0.0575	7156526	170721					TRUE	LD filter (R2 < 0.6)
rs11243145	rs55986493	myeloid white cell count	2017-08-30	27863252	169219 European		6p24.3	6	7156526	RREB1	RREB1			ENSG00000124782	rs55986493-T	intron_variant		0.0674	4e-09	8.39794	0.042862	[0.029-0.057] unit increase	Genome-wide genotyping array	(C/T)	T	0.0228	25323	0.9757	0.0575	7156526	169219					TRUE	LD filter (R2 < 0.6)
rs243067	rs55986781	self reported educational attainment	2018-10-19	30038396	1131881 European		2p16.1	2	60428416		MIR4432HG			ENSG00000228590	rs55986781-T	intron_variant		0.0823	2e-13	12.699	0.0187	[0.014-0.024] unit increase	Genome-wide genotyping array	(C/T)	T	0.0278	33908	0.9244	0.0778	60428416	1131881					TRUE	LD filter (R2 < 0.6)
rs12907511	rs55988292	forced expiratory volume, response to bronchodilator	2016-10-14	26634245	10094 European 3260 African American 178		15q25.1	15	78643826	CHRNB4	CHRNB4			ENSG00000117971	rs55988292-A	intron_variant		0.624	2e-11	10.699	0.064	NR unit increase	Genome-wide genotyping array	(A/G)	A	0.1907	-61893	0.5796	0.0778	78643826	13532					TRUE	LD filter (R2 < 0.6)
rs12907511	rs55988292	response to bronchodilator, FEV/FEC ratio	2016-10-14	26634245	10094 European 3260 African American 178		15q25.1	15	78643826	CHRNB4	CHRNB4			ENSG00000117971	rs55988292-A	intron_variant		0.628	2e-11	10.699	0.013	unit increase	Genome-wide genotyping array	(A/G)	A	0.1907	-61893	0.5796	0.0778	78643826	13532					TRUE	LD filter (R2 < 0.6)
rs2297853	rs55996418	BMI-adjusted hip circumference	2021-08-24	34021172	186825 British		6q23.2	6	131101830	AKAP7	EPB41L2 - AKAP7	ENSG00000079819	ENSG00000118507		rs55996418-T	TF_binding_site_variant		NR	1e-08	8	0.018662	[0.012-0.025] unit decrease	Genome-wide genotyping array	(C/T)	T	0.2548	146025	0.4481	0.1351	131101830	186825					TRUE	LD filter (R2 < 0.6)
rs12950549	rs56000884	BMI-adjusted waist-hip ratio	2021-08-24	34021172	219872 British		17q21.2	17	42302666	STAT5A	STAT5A			ENSG00000126561	rs56000884-A	intron_variant		NR	6e-09	8.22185	0.0265861	[0.018-0.036] unit increase	Genome-wide genotyping array	(G/A)	A	0.1625	-41910	0.388	0.018	42302666	219872					TRUE	LD filter (R2 < 0.6)
rs10265221	rs56012466	glomerular filtration rate, creatine measurement	2021-05-27	33137338	19901 European African American Hispanic 175244 European African American Hispanic		7q36.1	7	151709702	PRKAG2	PRKAG2			ENSG00000106617	rs56012466-A	intron_variant		0.27	2e-09	8.69897	1.09	NR	Genome-wide genotyping array	(G/A)	A	0.1797	-7541	0.5694	0.2902	151709702	195145					TRUE	LD filter (R2 < 0.6)
rs10224210	rs56012466	glomerular filtration rate, creatine measurement	2021-05-27	33137338	19901 European African American Hispanic 175244 European African American Hispanic		7q36.1	7	151709702	PRKAG2	PRKAG2			ENSG00000106617	rs56012466-A	intron_variant		0.27	2e-09	8.69897	1.09	NR	Genome-wide genotyping array	(G/A)	A	0.1797	-6406	0.9051	0.5003	151709702	195145					TRUE	LD filter (R2 < 0.6)
rs10254101	rs56012466	glomerular filtration rate, creatine measurement	2021-05-27	33137338	19901 European African American Hispanic 175244 European African American Hispanic		7q36.1	7	151709702	PRKAG2	PRKAG2			ENSG00000106617	rs56012466-A	intron_variant		0.27	2e-09	8.69897	1.09	NR	Genome-wide genotyping array	(G/A)	A	0.1797	-8748	0.6266	0.3162	151709702	195145					TRUE	LD filter (R2 < 0.6)
rs10265221	rs56012466	white matter microstructure measurement	2020-02-05	31666681	17706 European		7q36.1	7	151709702	NR	PRKAG2			ENSG00000106617	rs56012466-?	intron_variant			2e-08	7.69897			Genome-wide genotyping array	(G/A)	?	0.1797	-7541	0.5694	0.2902	151709702	17706					TRUE	LD filter (R2 < 0.6)
rs10224210	rs56012466	white matter microstructure measurement	2020-02-05	31666681	17706 European		7q36.1	7	151709702	NR	PRKAG2			ENSG00000106617	rs56012466-?	intron_variant			2e-08	7.69897			Genome-wide genotyping array	(G/A)	?	0.1797	-6406	0.9051	0.5003	151709702	17706					TRUE	LD filter (R2 < 0.6)
rs10254101	rs56012466	white matter microstructure measurement	2020-02-05	31666681	17706 European		7q36.1	7	151709702	NR	PRKAG2			ENSG00000106617	rs56012466-?	intron_variant			2e-08	7.69897			Genome-wide genotyping array	(G/A)	?	0.1797	-8748	0.6266	0.3162	151709702	17706					TRUE	LD filter (R2 < 0.6)
rs10265221	rs56012466	hypertension	2021-11-29	33893285	28391 European 28246 European		7q36.1	7	151709702		PRKAG2			ENSG00000106617	rs56012466-A	intron_variant		0.27916	4e-08	7.39794	1.07		Genome-wide genotyping array	(G/A)	A	0.1797	-7541	0.5694	0.2902	151709702	56637					TRUE	LD filter (R2 < 0.6)
rs10224210	rs56012466	hypertension	2021-11-29	33893285	28391 European 28246 European		7q36.1	7	151709702		PRKAG2			ENSG00000106617	rs56012466-A	intron_variant		0.27916	4e-08	7.39794	1.07		Genome-wide genotyping array	(G/A)	A	0.1797	-6406	0.9051	0.5003	151709702	56637					TRUE	LD filter (R2 < 0.6)
rs10254101	rs56012466	hypertension	2021-11-29	33893285	28391 European 28246 European		7q36.1	7	151709702		PRKAG2			ENSG00000106617	rs56012466-A	intron_variant		0.27916	4e-08	7.39794	1.07		Genome-wide genotyping array	(G/A)	A	0.1797	-8748	0.6266	0.3162	151709702	56637					TRUE	LD filter (R2 < 0.6)
rs10265221	rs56012466	glomerular filtration rate, creatine measurement	2021-05-27	33137338	19419 European 169087 European		7q36.1	7	151709702	PRKAG2	PRKAG2			ENSG00000106617	rs56012466-A	intron_variant		NR	4e-09	8.39794	1.09	[1.06-1.12]	Genome-wide genotyping array	(G/A)	A	0.1797	-7541	0.5694	0.2902	151709702	188506					TRUE	LD filter (R2 < 0.6)
rs10224210	rs56012466	glomerular filtration rate, creatine measurement	2021-05-27	33137338	19419 European 169087 European		7q36.1	7	151709702	PRKAG2	PRKAG2			ENSG00000106617	rs56012466-A	intron_variant		NR	4e-09	8.39794	1.09	[1.06-1.12]	Genome-wide genotyping array	(G/A)	A	0.1797	-6406	0.9051	0.5003	151709702	188506					TRUE	LD filter (R2 < 0.6)
rs10254101	rs56012466	glomerular filtration rate, creatine measurement	2021-05-27	33137338	19419 European 169087 European		7q36.1	7	151709702	PRKAG2	PRKAG2			ENSG00000106617	rs56012466-A	intron_variant		NR	4e-09	8.39794	1.09	[1.06-1.12]	Genome-wide genotyping array	(G/A)	A	0.1797	-8748	0.6266	0.3162	151709702	188506					TRUE	LD filter (R2 < 0.6)
rs9375818	rs56013828	glomerular filtration rate	2019-09-23	31451708	70762 European 20967 African American		6q23.2	6	131511584	ARG1	ARG1			ENSG00000118520	rs56013828-A	intron_variant		0.211	3e-08	7.52288	0.642	[0.41-0.87] unit increase	Genome-wide genotyping array	(G/A)	A	0.1803	-49354	0.8402	0.0659	131511584	91729					TRUE	LD filter (R2 < 0.6)
rs3809627	rs56013963	mean corpuscular hemoglobin concentration	2020-09-21	32888493	491553 European		16p11.2	16	30109032	NR	GDPD3			ENSG00000102886	rs56013963-G	intron_variant		0.137993	3e-11	10.5229	0.022292	[0.016-0.029] SD unit decrease	Genome-wide genotyping array	(C/G)	G	0.2877	17193	0.2427	0.0277	30109032	491553					TRUE	LD filter (R2 < 0.6)
rs11604451	rs56019505	hair color	2019-01-30	30531825	39397 British 283920 British		11q13.1	11	65794334	OVOL1	OVOL1			ENSG00000172818	rs56019505-G	intron_variant		0.14	3e-14	13.5229	1.087	NR	Genome-wide genotyping array	(T/G)	G	0.1336	10095	0.9642	0.0479	65794334	323317					TRUE	LD filter (R2 < 0.6)
rs807603	rs56019566	creatinine measurement	2022-04-27	35213538	110051 European		2p24.3	2	15648568		DDX1 - LINC01804	ENSG00000079785	ENSG00000231031		rs56019566-C	intergenic_variant		0.648388	4e-09	8.39794	0.0218485	[0.015-0.029] unit increase	Genome-wide genotyping array	(C/T)	C	0.4792	-3826	0.9724	0.5609	15648568	110051					TRUE	LD filter (R2 < 0.6)
rs11039221	rs56030824	sphingomyelin measurement	2022-04-27	35213538	115006 European		11p11.2	11	47375802		SPI1			ENSG00000066336	rs56030824-G	intron_variant		0.676887	1e-12	12	0.0294037	[0.021-0.037] unit increase	Genome-wide genotyping array	(G/A)	G	0.2636	-30386	0.9352	0.1524	47375802	115006					TRUE	LD filter (R2 < 0.6)
rs11039221	rs56030824	alcohol consumption measurement	2019-03-28	30643251	941280 European		11p11.2	11	47375802	NR	SPI1			ENSG00000066336	rs56030824-A	intron_variant		0.322	1e-13	13	0.0116019	[0.0085-0.0147] unit decrease	Genome-wide genotyping array	(G/A)	A	0.2636	-30386	0.9352	0.1524	47375802	941280					TRUE	LD filter (R2 < 0.6)
rs60551165	rs56038322	body mass index	2020-04-17	31669095	457822 European		3p13	3	69875977	NR	MITF			ENSG00000187098	rs56038322-?	intron_variant		NR	2e-09	8.69897			Genome-wide genotyping array	(G/A)	?	0.267	97719	0.3125	0.0791	69875977	457822					TRUE	LD filter (R2 < 0.6)
rs60551165	rs56038322	body mass index	2019-02-06	30595370	458000 European		3p13	3	69875977		MITF			ENSG00000187098	rs56038322-?	intron_variant		NR	6e-09	8.22185			Genome-wide genotyping array	(G/A)	?	0.267	97719	0.3125	0.0791	69875977	458000					TRUE	LD filter (R2 < 0.6)
rs6541410	rs560426	progranulin measurement	2012-10-09	22863734	Up 666 European 399 European 1318 European	up to 795 East Asian ancestry trios	1p22.1	1	94087882	NR	ABCA4			ENSG00000198691	rs560426-G	intron_variant		NR	3e-12	11.5229	1.42	[1.243-1.623]	Genome-wide genotyping array	(C/T)	G	0.4303	-46768	0.2098	0.0185	94087882	2383					TRUE	LD filter (R2 < 0.6)
rs6541410	rs560426	progranulin measurement	2012-10-09	22863734	Up 666 European 399 European 1318 European	up to 795 East Asian ancestry trios	1p22.1	1	94087882	IRF6	ABCA4			ENSG00000198691	rs560426-G	intron_variant		NR	5e-10	9.30103			Genome-wide genotyping array	(C/T)	G	0.4303	-46768	0.2098	0.0185	94087882	2383					TRUE	LD filter (R2 < 0.6)
rs72629024	rs56046298	Bell's palsy	2021-03-22	33602968	4714 European 1011520 European		20q13.33	20	63732289	LIME1	ZGPAT			ENSG00000197114	rs56046298-?	intron_variant		0.3251	2e-08	7.69897	0.86459	NR	Genome-wide genotyping array	(GT/-)	?	0.3492	211121	0.1829	0.025	63732288	1016234					TRUE	LD filter (R2 < 0.6)
rs1758206	rs56046298	Bell's palsy	2021-03-22	33602968	4714 European 1011520 European		20q13.33	20	63732289	LIME1	ZGPAT			ENSG00000197114	rs56046298-?	intron_variant		0.3251	2e-08	7.69897	0.86459	NR	Genome-wide genotyping array	(GT/-)	?	0.3492	27306	0.7107	0.0472	63732288	1016234					TRUE	LD filter (R2 < 0.6)
rs883541	rs56046450	mean corpuscular hemoglobin concentration	2020-09-21	32888493	491553 European		17q24.2	17	68504962	NR	WIPI1 - PRKAR1A	ENSG00000070540	ENSG00000108946		rs56046450-A	intron_variant		0.314991	4e-16	15.3979	0.017587	[0.013-0.022] SD unit increase	Genome-wide genotyping array	(C/A)	A	0.4619	51981	0.6371	0.1694	68504962	491553					TRUE	LD filter (R2 < 0.6)
rs7169629	rs56046484	Testicular Germ Cell Tumor	2017-08-31	28604728	5518 European 19055 European	1,801 European ancestry cases, 4,027 European ancestry controls	15q25.3	15	85062196	SLC28A1, PDE8A	PDE8A			ENSG00000073417	rs56046484-G	intron_variant		0.8	5e-08	7.30103	1.17	[1.11‚Äì1.23]	Genome-wide genotyping array	(G/T)	G	0.1831	414153	0.1879	0.0109	85062196	24573					TRUE	LD filter (R2 < 0.6)
rs3750081	rs56049037	chronotype measurement	2019-06-25	30804565	434835 European		7p14.3	7	32907589		KBTBD2 - RP9P	ENSG00000170852	ENSG00000205763		rs56049037-A	intergenic_variant		0.2874	2e-12	11.699	0.017	[0.013-0.021] unit decrease	Genome-wide genotyping array	(G/A)	A	0.1937	16325	0.9963	0.292	32907589	434835					TRUE	LD filter (R2 < 0.6)
rs3750081	rs56049037	chronotype measurement	2019-02-08	30595370	410000 European		7p14.3	7	32907589		KBTBD2 - RP9P	ENSG00000170852	ENSG00000205763		rs56049037-?	intergenic_variant		NR	5e-08	7.30103			Genome-wide genotyping array	(G/A)	?	0.1937	16325	0.9963	0.292	32907589	410000					TRUE	LD filter (R2 < 0.6)
rs34293138	rs56049603	HbA1c measurement	2021-06-29	33462484	327177 European 4847 African 6895 South Asian		3p21.31	3	49547810	NR	DAG1 - BSN-DT	ENSG00000173402	ENSG00000226913		rs56049603-G	intergenic_variant		NR	2e-22	21.699	0.029	[0.023-0.035] unit decrease	Genome-wide genotyping array	(C/G)	G	0.0685	6226	0.9866	0.0198	49547810	338919					TRUE	LD filter (R2 < 0.6)
rs73077077	rs56054109	systolic blood pressure	2019-02-08	30595370	422000 European		20p13	20	2789889		RPL19P1 - CPXM1	ENSG00000226217	ENSG00000088882		rs56054109-?	intergenic_variant		NR	1e-08	8			Genome-wide genotyping array	(G/A)	?	0.2666	-30313	0.7438	0.0517	2789889	422000					TRUE	LD filter (R2 < 0.6)
rs784503	rs56055643	dentate gyrus volume measurement, schizophrenia	2019-09-02	31155012	88 European 22 Black African American 18 Asian 1 American Indian Alaskan Native 1 Native Hawaiian Pacific Isler 111 European 18 Black African American 13 Asian 2 American Indian Alaskan Native 1 Native Hawaiian Pacific Isler		3p22.1	3	39431138	MOBP, RPSA	RPSA - MOBP	ENSG00000168028	ENSG00000168314		rs56055643-A	intron_variant		0.4	5e-08	7.30103	10.75	[7.0-14.5] unit increase	Genome-wide genotyping array	(G/A)	A	0.2969	274898	0.2381	0.0224	39431138	275					TRUE	LD filter (R2 < 0.6)
rs2469953	rs56059523	smoking status measurement	2019-02-08	30595370	458000 European		2q33.2	2	203259109		CYP20A1			ENSG00000119004	rs56059523-?	intron_variant		NR	1e-08	8			Genome-wide genotyping array	(T/C)	?	0.0573	-198466	0.9591	0.0828	203259109	458000					TRUE	LD filter (R2 < 0.6)
rs3809627	rs56060058	body mass index	2020-04-17	31669095	457822 European		16p11.2	16	30108980	NR	GDPD3			ENSG00000102886	rs56060058-?	intron_variant		NR	1e-13	13			Genome-wide genotyping array	(C/T)	?	0.4798	17141	0.5962	0.331	30108980	457822					TRUE	LD filter (R2 < 0.6)
rs9888796	rs56070533	high density lipoprotein cholesterol measurement	2018-11-26	30275531	215551 European 57332 African American 24743 Hispanic	Up to 319,677 individuals	16q22.1	16	67908417	PSKH1	PSKH1			ENSG00000159792	rs56070533-A	intron_variant		0.1512	9e-95	94.0458	0.0779	[0.07-0.085] mg dl-1 increase	Genome-wide genotyping array	(G/A)	A	0.152	-355269	0.8533	0.0302	67908417	297626					TRUE	LD filter (R2 < 0.6)
rs1111571	rs56070533	high density lipoprotein cholesterol measurement	2018-11-26	30275531	215551 European 57332 African American 24743 Hispanic	Up to 319,677 individuals	16q22.1	16	67908417	PSKH1	PSKH1			ENSG00000159792	rs56070533-A	intron_variant		0.1512	9e-95	94.0458	0.0779	[0.07-0.085] mg dl-1 increase	Genome-wide genotyping array	(G/A)	A	0.152	-420861	0.7409	0.0235	67908417	297626					TRUE	LD filter (R2 < 0.6)
rs9376148	rs560713	intraocular pressure measurement	2014-04-01	24002674	2847 European 3389 European		6q23.3	6	136183898	PDE7B	PDE7B			ENSG00000171408	rs560713-A	intron_variant		0.32	2e-06	5.69897	0.53	[0.24-0.82] mmHg decrease	Genome-wide genotyping array	(A/C)	A	0.1877	406536	0.2003	0.0104	136183898	6236					TRUE	LD filter (R2 < 0.6)
rs12037201	rs56071727	total iron binding capacity	2017-08-21	28334935	12589 Hispanic/Latino		1p34.1	1	45625172	CCDC17, GPBP1L1	CCDC17 - GPBP1L1	ENSG00000159588	ENSG00000159592		rs56071727-G	intergenic_variant		NR	8e-07	6.09691	0.114	[0.069-0.159] unit increase	Genome-wide genotyping array	(G/T)	G	0.1	149495	0.8781	0.2207	45625172	12589					TRUE	LD filter (R2 < 0.6)
rs12037201	rs56071727	total iron binding capacity	2017-08-21	28334935	12586 Hispanic/Latino		1p34.1	1	45625172	CCDC17, GPBP1L1	CCDC17 - GPBP1L1	ENSG00000159588	ENSG00000159592		rs56071727-G	intergenic_variant		NR	8e-07	6.09691	0.114	[0.069-0.159] unit increase	Genome-wide genotyping array	(G/T)	G	0.1	149495	0.8781	0.2207	45625172	12586					TRUE	LD filter (R2 < 0.6)
rs59860440	rs56076326	eosinophil count	2019-02-08	30595370	440000 European		7q22.1	7	102237515		CUX1			ENSG00000257923	rs56076326-?	intron_variant		NR	2e-16	15.699			Genome-wide genotyping array	(C/T)	?	0.1338	-21810	0.8098	0.3524	102237515	440000					TRUE	LD filter (R2 < 0.6)
rs11786896	rs56077246	forced expiratory volume, response to bronchodilator	2016-10-14	26634245	10094 European 3260 African American 178		8q24.3	8	143909325	Intergenic	EPPK1 - PLEC	ENSG00000261150	ENSG00000178209		rs56077246-T	intergenic_variant		0.621	2e-06	5.69897	0.046	NR unit decrease	Genome-wide genotyping array	(T/C)	T	0.2408	-34861	1	0.044	143909325	13532					TRUE	LD filter (R2 < 0.6)
rs12907511	rs56077333	FEV/FEC ratio	2019-11-27	31453325	316614 European		15q25.1	15	78606661	CHRNA3	CHRNA3			ENSG00000080644	rs56077333-?	intron_variant		NR	1e-14	14			Genome-wide genotyping array	(C/A)	?	0.2414	-99058	0.4109	0.0528	78606661	316614					TRUE	LD filter (R2 < 0.6)
rs12907511	rs56077333	response to bronchodilator, FEV/FEC ratio	2016-10-14	26634245	10094 European 3260 African American 178		15q25.1	15	78606661	CHRNA3	CHRNA3			ENSG00000080644	rs56077333-A	intron_variant		0.314	1e-19	19	0.018	unit decrease	Genome-wide genotyping array	(C/A)	A	0.2414	-99058	0.4109	0.0528	78606661	13532					TRUE	LD filter (R2 < 0.6)
rs12907511	rs56077333	response to bronchodilator, FEV/FEC ratio	2016-10-14	26634245	10094 European 3260 African American 178		15q25.1	15	78606661	CHRNA3	CHRNA3			ENSG00000080644	rs56077333-A	intron_variant		0.82	6e-06	5.22185	0.02	unit increase	Genome-wide genotyping array	(C/A)	A	0.2414	-99058	0.4109	0.0528	78606661	13532					TRUE	LD filter (R2 < 0.6)
rs12907511	rs56077333	forced expiratory volume, response to bronchodilator	2016-10-14	26634245	10094 European 3260 African American 178		15q25.1	15	78606661	CHRNA3	CHRNA3			ENSG00000080644	rs56077333-A	intron_variant		0.318	5e-18	17.301	0.084	NR unit decrease	Genome-wide genotyping array	(C/A)	A	0.2414	-99058	0.4109	0.0528	78606661	13532					TRUE	LD filter (R2 < 0.6)
rs12907511	rs56077333	FEV/FEC ratio	2019-11-27	31453325	316614 European		15q25.1	15	78606661	CHRNA3	CHRNA3			ENSG00000080644	rs56077333-?	intron_variant		NR	2e-06	5.69897			Genome-wide genotyping array	(C/A)	?	0.2414	-99058	0.4109	0.0528	78606661	316614					TRUE	LD filter (R2 < 0.6)
rs12907511	rs56077333	response to bronchodilator, FEV/FEC ratio	2016-10-14	26634245	5439 European 821 African American		15q25.1	15	78606661	CHRNA3	CHRNA3			ENSG00000080644	rs56077333-A	intron_variant		0.379	1e-07	7	0.014	NR unit decrease	Genome-wide genotyping array	(C/A)	A	0.2414	-99058	0.4109	0.0528	78606661	6260					TRUE	LD filter (R2 < 0.6)
rs56034896	rs56079856	blood protein measurement	2018-07-05	29875488	3301 European		4p16.3	4	1000223	NR	IDUA			ENSG00000127415	rs56079856-T	intron_variant		0.156	6e-30	29.2218	0.38	[0.32-0.44] unit increase	Genome-wide genotyping array	(G/T)	T	0.1685	-16771	0.9352	0.1857	1000223	3301					TRUE	LD filter (R2 < 0.6)
rs13106227	rs56087592	cystatin C measurement	2021-06-29	33462484	342399 European 6015 African 7338 South Asian		4q21.1	4	76470832	NR	SHROOM3			ENSG00000138771	rs56087592-T	intron_variant		NR	3e-15	14.5229	0.0436	[0.033-0.054] unit increase	Genome-wide genotyping array	(C/T)	T	0.0182	-26696	1	0.0157	76470832	355752					TRUE	LD filter (R2 < 0.6)
rs28817415	rs56087592	cystatin C measurement	2021-06-29	33462484	342399 European 6015 African 7338 South Asian		4q21.1	4	76470832	NR	SHROOM3			ENSG00000138771	rs56087592-T	intron_variant		NR	3e-15	14.5229	0.0436	[0.033-0.054] unit increase	Genome-wide genotyping array	(C/T)	T	0.0182	-9467	1	0.0642	76470832	355752					TRUE	LD filter (R2 < 0.6)
rs111449836	rs56087592	cystatin C measurement	2021-06-29	33462484	342399 European 6015 African 7338 South Asian		4q21.1	4	76470832	NR	SHROOM3			ENSG00000138771	rs56087592-T	intron_variant		NR	3e-15	14.5229	0.0436	[0.033-0.054] unit increase	Genome-wide genotyping array	(C/T)	T	0.0182	-9467	1	0.0642	76470832	355752					TRUE	LD filter (R2 < 0.6)
rs13106227	rs56087592	glomerular filtration rate	2021-06-29	33462484	342376 European 6016 African 7339 South Asian		4q21.1	4	76470832	NR	SHROOM3			ENSG00000138771	rs56087592-T	intron_variant		NR	6e-14	13.2218	0.0413	[0.031-0.052] unit decrease	Genome-wide genotyping array	(C/T)	T	0.0182	-26696	1	0.0157	76470832	355731					TRUE	LD filter (R2 < 0.6)
rs28817415	rs56087592	glomerular filtration rate	2021-06-29	33462484	342376 European 6016 African 7339 South Asian		4q21.1	4	76470832	NR	SHROOM3			ENSG00000138771	rs56087592-T	intron_variant		NR	6e-14	13.2218	0.0413	[0.031-0.052] unit decrease	Genome-wide genotyping array	(C/T)	T	0.0182	-9467	1	0.0642	76470832	355731					TRUE	LD filter (R2 < 0.6)
rs111449836	rs56087592	glomerular filtration rate	2021-06-29	33462484	342376 European 6016 African 7339 South Asian		4q21.1	4	76470832	NR	SHROOM3			ENSG00000138771	rs56087592-T	intron_variant		NR	6e-14	13.2218	0.0413	[0.031-0.052] unit decrease	Genome-wide genotyping array	(C/T)	T	0.0182	-9467	1	0.0642	76470832	355731					TRUE	LD filter (R2 < 0.6)
rs13106227	rs56087592	creatinine measurement	2021-06-29	33462484	342376 European 6016 African 7339 South Asian		4q21.1	4	76470832	NR	SHROOM3			ENSG00000138771	rs56087592-T	intron_variant		NR	2e-14	13.699	0.0421	[0.031-0.053] unit increase	Genome-wide genotyping array	(C/T)	T	0.0182	-26696	1	0.0157	76470832	355731					TRUE	LD filter (R2 < 0.6)
rs28817415	rs56087592	creatinine measurement	2021-06-29	33462484	342376 European 6016 African 7339 South Asian		4q21.1	4	76470832	NR	SHROOM3			ENSG00000138771	rs56087592-T	intron_variant		NR	2e-14	13.699	0.0421	[0.031-0.053] unit increase	Genome-wide genotyping array	(C/T)	T	0.0182	-9467	1	0.0642	76470832	355731					TRUE	LD filter (R2 < 0.6)
rs111449836	rs56087592	creatinine measurement	2021-06-29	33462484	342376 European 6016 African 7339 South Asian		4q21.1	4	76470832	NR	SHROOM3			ENSG00000138771	rs56087592-T	intron_variant		NR	2e-14	13.699	0.0421	[0.031-0.053] unit increase	Genome-wide genotyping array	(C/T)	T	0.0182	-9467	1	0.0642	76470832	355731					TRUE	LD filter (R2 < 0.6)
rs3757387	rs56088330	glomerular filtration rate	2019-06-03	31015462	206856 European 143658 East Asian		7q32.1	7	129097904	RP11-286H14.4, TSPAN33	TPI1P2 - CYCSP20	ENSG00000230359	ENSG00000240416		rs56088330-T	intergenic_variant		0.6814	8e-10	9.09691	6.143	NR z score increase	Genome-wide genotyping array	(T/A)	T	0.3998	161872	0.2854	0.0512	129097904	350514					TRUE	LD filter (R2 < 0.6)
rs3757387	rs56088330	creatinine measurement	2021-12-14	34594039	344104 European 150266 East Asian		7q32.1	7	129097904		TPI1P2 - CYCSP20	ENSG00000230359	ENSG00000240416		rs56088330-A	intergenic_variant		NR	6e-24	23.2218	0.0176	[0.014-0.021] unit increase	Genome-wide genotyping array	(T/A)	A	0.3998	161872	0.2854	0.0512	129097904	494370					TRUE	LD filter (R2 < 0.6)
rs8052428	rs56096139	cataract	2021-07-07	34127677	38996 283185 28848 234414	211,030 female cases, 1,623,785 female controls, 136,179 male cases, 1,263,461 male controls	16q22.1	16	69529509	WWP2	CYB5B - NFAT5	ENSG00000103018	ENSG00000102908		rs56096139-C	intergenic_variant		NR	9e-07	6.04576	0.973994	[0.96-0.98]	Genome-wide genotyping array	(T/C)	C	0.3069	-350584	0.4941	0.0629	69529509	585443					TRUE	LD filter (R2 < 0.6)
rs113441031	rs56096139	cataract	2021-07-07	34127677	38996 283185 28848 234414	211,030 female cases, 1,623,785 female controls, 136,179 male cases, 1,263,461 male controls	16q22.1	16	69529509	WWP2	CYB5B - NFAT5	ENSG00000103018	ENSG00000102908		rs56096139-C	intergenic_variant		NR	9e-07	6.04576	0.973994	[0.96-0.98]	Genome-wide genotyping array	(T/C)	C	0.3069	-199868	0.9547	0.0381	69529509	585443					TRUE	LD filter (R2 < 0.6)
rs11641050	rs56096139	cataract	2021-07-07	34127677	38996 283185 28848 234414	211,030 female cases, 1,623,785 female controls, 136,179 male cases, 1,263,461 male controls	16q22.1	16	69529509	WWP2	CYB5B - NFAT5	ENSG00000103018	ENSG00000102908		rs56096139-C	intergenic_variant		NR	9e-07	6.04576	0.973994	[0.96-0.98]	Genome-wide genotyping array	(T/C)	C	0.3069	-58692	0.91	0.1886	69529509	585443					TRUE	LD filter (R2 < 0.6)
rs2070803	rs56103503	prostate carcinoma	2021-02-03	33398198	85554 European 10368 African 8611 East Asian 2714 Hispanic 91972 European 10986 African 18809 East Asian 5239 Hispanic		1q21.3	1	155007875	NR	ZBTB7B			ENSG00000160685	rs56103503-T	intron_variant		NR	2e-14	13.699	1.058	[1.04-1.07]	Genome-wide genotyping array	(C/T)	T	0.4605	-177364	0.2585	0.0555	155007875	234253					TRUE	LD filter (R2 < 0.6)
rs281380	rs56104184	reticulocyte count	2017-08-30	27863252	170761 European		19q13.33	19	48867053	PLEKHA4	PLEKHA4			ENSG00000105559	rs56104184-T	intron_variant		0.1876	5e-09	8.30103	0.0268872	[0.018-0.036] unit increase	Genome-wide genotyping array	(C/T)	T	0.1264	155840	0.4184	0.0245	48867053	170761					TRUE	LD filter (R2 < 0.6)
rs281380	rs56104184	reticulocyte count	2017-08-30	27863252	170690 European		19q13.33	19	48867053	PLEKHA4	PLEKHA4			ENSG00000105559	rs56104184-T	intron_variant		0.1877	4e-13	12.3979	0.0333643	[0.024-0.042] unit increase	Genome-wide genotyping array	(C/T)	T	0.1264	155840	0.4184	0.0245	48867053	170690					TRUE	LD filter (R2 < 0.6)
rs281380	rs56104184	reticulocyte count	2017-08-30	27863252	170763 European		19q13.33	19	48867053	PLEKHA4	PLEKHA4			ENSG00000105559	rs56104184-T	intron_variant		0.1876	4e-10	9.39794	0.0286618	[0.02-0.038] unit increase	Genome-wide genotyping array	(C/T)	T	0.1264	155840	0.4184	0.0245	48867053	170763					TRUE	LD filter (R2 < 0.6)
rs281380	rs56104184	reticulocyte count	2017-08-30	27863252	170641 European		19q13.33	19	48867053	PLEKHA4	PLEKHA4			ENSG00000105559	rs56104184-T	intron_variant		0.1877	7e-11	10.1549	0.0300192	[0.021-0.039] unit increase	Genome-wide genotyping array	(C/T)	T	0.1264	155840	0.4184	0.0245	48867053	170641					TRUE	LD filter (R2 < 0.6)
rs60580012	rs56104550	BMI-adjusted hip circumference	2021-08-24	34021172	219872 British		17q21.32	17	47864428	RP11-6N17.1	SP6 - SP2-DT	ENSG00000189120	ENSG00000264920		rs56104550-T	intron_variant		NR	2e-09	8.69897	0.020045	[0.013-0.027] unit decrease	Genome-wide genotyping array	(A/T)	T	0.0875	-28014	0.9238	0.0302	47864428	219872					TRUE	LD filter (R2 < 0.6)
rs4837207	rs56106601	urate measurement	2019-10-29	31578528	288649 European		9q34.11	9	128008205	FAM102A	FAM102A - NAIF1	ENSG00000167106	ENSG00000171169		rs56106601-A	intergenic_variant		0.9455	3e-11	10.5229	0.060781	[0.043-0.079] mg/dL increase	Genome-wide genotyping array	(A/C)	A	0.1316	85523	0.7059	0.1372	128008205	288649					TRUE	LD filter (R2 < 0.6)
rs4525087	rs561136	body mass index	2020-04-17	31669095	457822 European		1p36.12	1	23018558	NR	TEX46 - KDM1A	ENSG00000227868	ENSG00000004487		rs561136-?	regulatory_region_variant		NR	2e-11	10.699			Genome-wide genotyping array	(C/T)	?	0.1739	-347178	0.3532	0.0261	23018558	457822					TRUE	LD filter (R2 < 0.6)
rs4525087	rs561136	body mass index	2019-11-05	30239722	806834 European		1p36.12	1	23018558		TEX46 - KDM1A	ENSG00000227868	ENSG00000004487		rs561136-T	regulatory_region_variant		0.8691	1e-14	14	0.0186	[0.014-0.023] unit decrease	Genome-wide genotyping array	(C/T)	T	0.1739	-347178	0.3532	0.0261	23018558	806834					TRUE	LD filter (R2 < 0.6)
rs11786896	rs56117011	forced expiratory volume, response to bronchodilator	2016-10-14	26634245	10094 European 3260 African American 178		8q24.3	8	143925474	PLEC	PLEC			ENSG00000178209	rs56117011-A	synonymous_variant	synonymous	0.624	3e-06	5.52288	0.045	NR unit decrease	Genome-wide genotyping array	(A/C)	A	0.2326	-18712	1	0.0461	143925474	13532					TRUE	LD filter (R2 < 0.6)
rs35955110	rs56117787	testosterone measurement	2020-12-14	32042192	425097 European		2q31.2	2	177289615	NR	NFE2L2			ENSG00000116044	rs56117787-G	intron_variant		0.199475	2e-14	13.699	0.0126732	[0.0095-0.0158] unit increase	Genome-wide genotyping array	(A/G)	G	0.153	10972	0.5862	0.0373	177289615	425097					TRUE	LD filter (R2 < 0.6)
rs12907511	rs56117933	forced expiratory volume, response to bronchodilator	2016-10-14	26634245	10094 European 3260 African American 178		15q25.1	15	78540007	Intergenic	HYKK - PSMA4	ENSG00000188266	ENSG00000041357		rs56117933-T	regulatory_region_variant		0.79	3e-10	9.52288	0.082	NR unit increase	Genome-wide genotyping array	(T/C)	T	0.0919	-165712	0.9035	0.0811	78540007	13532					TRUE	LD filter (R2 < 0.6)
rs12907511	rs56117933	response to bronchodilator, FEV/FEC ratio	2016-10-14	26634245	10094 European 3260 African American 178		15q25.1	15	78540007	Intergenic	HYKK - PSMA4	ENSG00000188266	ENSG00000041357		rs56117933-T	regulatory_region_variant		0.792	5e-11	10.301	0.018	unit increase	Genome-wide genotyping array	(T/C)	T	0.0919	-165712	0.9035	0.0811	78540007	13532					TRUE	LD filter (R2 < 0.6)
rs12907511	rs56117933	response to bronchodilator, FEV/FEC ratio	2016-10-14	26634245	5439 European 821 African American		15q25.1	15	78540007	Intergenic	HYKK - PSMA4	ENSG00000188266	ENSG00000041357		rs56117933-T	regulatory_region_variant		0.762	1e-06	6	0.015	NR unit increase	Genome-wide genotyping array	(T/C)	T	0.0919	-165712	0.9035	0.0811	78540007	6260					TRUE	LD filter (R2 < 0.6)
rs2070803	rs56124445	serum gamma-glutamyl transferase measurement	2021-06-29	33462484	342339 European 6015 African 7336 South Asian		1q22	1	155246630	NR	GBA - FAM189B	ENSG00000177628	ENSG00000160767		rs56124445-A	intergenic_variant		NR	3e-10	9.52288	0.0455	[0.031-0.06] unit increase	Genome-wide genotyping array	(C/A)	A	0.02	58706	0.9803	0.0201	155246630	355690					TRUE	LD filter (R2 < 0.6)
rs11641050	rs56125990	platelet count	2020-09-21	32888493	721201 African American AfroCaribbean African European East Asian Hispanic Latin American South Asian		16q22.1	16	69708484	NR	NQO1			ENSG00000181019	rs56125990-G	intron_variant		0.147479	1e-10	10			Genome-wide genotyping array	(A/G)	G	0.0877	120283	0.9933	0.0488	69708484	721201					TRUE	LD filter (R2 < 0.6)
rs8052428	rs56125990	platelet count	2020-09-21	32888493	721201 African American AfroCaribbean African European East Asian Hispanic Latin American South Asian		16q22.1	16	69708484	NR	NQO1			ENSG00000181019	rs56125990-G	intron_variant		0.147479	1e-10	10			Genome-wide genotyping array	(A/G)	G	0.0877	-171609	0.8703	0.1251	69708484	721201					TRUE	LD filter (R2 < 0.6)
rs11641050	rs56125990	mean platelet volume	2020-09-21	32888493	460935 European		16q22.1	16	69708484	NR	NQO1			ENSG00000181019	rs56125990-A	intron_variant		0.847652	9e-15	14.0458	0.020802	[0.016-0.026] SD unit decrease	Genome-wide genotyping array	(A/G)	A	0.0877	120283	0.9933	0.0488	69708484	460935					TRUE	LD filter (R2 < 0.6)
rs8052428	rs56125990	mean platelet volume	2020-09-21	32888493	460935 European		16q22.1	16	69708484	NR	NQO1			ENSG00000181019	rs56125990-A	intron_variant		0.847652	9e-15	14.0458	0.020802	[0.016-0.026] SD unit decrease	Genome-wide genotyping array	(A/G)	A	0.0877	-171609	0.8703	0.1251	69708484	460935					TRUE	LD filter (R2 < 0.6)
rs11641050	rs56125990	mean platelet volume	2020-09-18	32888494	408112 British		16q22.1	16	69708484	NQO1	NQO1			ENSG00000181019	rs56125990-G	intron_variant		0.152971	8e-11	10.0969	0.0203866	[0.014-0.027] unit increase	Genome-wide genotyping array	(A/G)	G	0.0877	120283	0.9933	0.0488	69708484	408112					TRUE	LD filter (R2 < 0.6)
rs8052428	rs56125990	mean platelet volume	2020-09-18	32888494	408112 British		16q22.1	16	69708484	NQO1	NQO1			ENSG00000181019	rs56125990-G	intron_variant		0.152971	8e-11	10.0969	0.0203866	[0.014-0.027] unit increase	Genome-wide genotyping array	(A/G)	G	0.0877	-171609	0.8703	0.1251	69708484	408112					TRUE	LD filter (R2 < 0.6)
rs11641050	rs56125990	mean platelet volume	2020-09-21	32888493	484042 African American AfroCaribbean African European East Asian Hispanic Latin American South Asian		16q22.1	16	69708484	NR	NQO1			ENSG00000181019	rs56125990-A	intron_variant		0.851449	6e-13	12.2218			Genome-wide genotyping array	(A/G)	A	0.0877	120283	0.9933	0.0488	69708484	484042					TRUE	LD filter (R2 < 0.6)
rs8052428	rs56125990	mean platelet volume	2020-09-21	32888493	484042 African American AfroCaribbean African European East Asian Hispanic Latin American South Asian		16q22.1	16	69708484	NR	NQO1			ENSG00000181019	rs56125990-A	intron_variant		0.851449	6e-13	12.2218			Genome-wide genotyping array	(A/G)	A	0.0877	-171609	0.8703	0.1251	69708484	484042					TRUE	LD filter (R2 < 0.6)
rs7539054	rs56129505	urate measurement	2019-10-29	31578528	288649 European		1q31.1	1	186749129	PACERR	PACERR - PLA2G4A	ENSG00000273129	ENSG00000116711		rs56129505-T	intergenic_variant		0.3279	3e-07	6.52288	0.021532	[0.013-0.03] mg/dL increase	Genome-wide genotyping array	(C/T)	T	0.1913	99562	0.9259	0.1482	186749129	288649					TRUE	LD filter (R2 < 0.6)
rs7539054	rs56129505	urate measurement	2019-10-29	31578528	288649 European 125725 East Asian 33671 African American 9037 South Asian 608 Hispanic		1q31.1	1	186749129	PACERR	PACERR - PLA2G4A	ENSG00000273129	ENSG00000116711		rs56129505-T	intergenic_variant		0.2881	3e-08	7.52288	0.0208	[0.014-0.028] mg/dL increase	Genome-wide genotyping array	(C/T)	T	0.1913	99562	0.9259	0.1482	186749129	457690					TRUE	LD filter (R2 < 0.6)
rs429358	rs56131196	high density lipoprotein cholesterol measurement	2019-02-14	29507422	76627 European 7795 Hispanic 6855 East Asian 2958 African American 439 South Asian		19q13.32	19	44919589	NR	APOC1 - APOC1P1	ENSG00000130208	ENSG00000214855		rs56131196-G	regulatory_region_variant		NR	8e-53	52.0969	0.074	unit increase	Genome-wide genotyping array	(G/A)	G	0.1508	10905	0.5861	0.343	44919589	94674					TRUE	LD filter (R2 < 0.6)
rs429358	rs56131196	total cholesterol measurement	2019-02-14	29507422	76627 European 7795 Hispanic 6855 East Asian 2958 African American 439 South Asian		19q13.32	19	44919589	NR	APOC1 - APOC1P1	ENSG00000130208	ENSG00000214855		rs56131196-G	regulatory_region_variant		0.883	5e-06	5.30103	0.106	unit decrease	Genome-wide genotyping array	(G/A)	G	0.1508	10905	0.5861	0.343	44919589	94674					TRUE	LD filter (R2 < 0.6)
rs429358	rs56131196	high density lipoprotein cholesterol measurement	2019-02-14	29507422	76627 European 7795 Hispanic 6855 East Asian 2958 African American 439 South Asian		19q13.32	19	44919589	NR	APOC1 - APOC1P1	ENSG00000130208	ENSG00000214855		rs56131196-G	regulatory_region_variant		0.835	1e-49	49	0.078	unit increase	Genome-wide genotyping array	(G/A)	G	0.1508	10905	0.5861	0.343	44919589	94674					TRUE	LD filter (R2 < 0.6)
rs429358	rs56131196	low density lipoprotein cholesterol measurement	2019-02-14	29507422	76627 European 7795 Hispanic 6855 East Asian 2958 African American 439 South Asian		19q13.32	19	44919589	NR	APOC1 - APOC1P1	ENSG00000130208	ENSG00000214855		rs56131196-G	regulatory_region_variant		0.897	1e-06	6	0.135	unit decrease	Genome-wide genotyping array	(G/A)	G	0.1508	10905	0.5861	0.343	44919589	94674					TRUE	LD filter (R2 < 0.6)
rs429358	rs56131196	low density lipoprotein cholesterol measurement	2019-02-14	29507422	76627 European 7795 Hispanic 6855 East Asian 2958 African American 439 South Asian		19q13.32	19	44919589	NR	APOC1 - APOC1P1	ENSG00000130208	ENSG00000214855		rs56131196-G	regulatory_region_variant		NR	6e-163	162.222	0.163	unit decrease	Genome-wide genotyping array	(G/A)	G	0.1508	10905	0.5861	0.343	44919589	94674					TRUE	LD filter (R2 < 0.6)
rs429358	rs56131196	total cholesterol measurement	2019-02-14	29507422	76627 European 7795 Hispanic 6855 East Asian 2958 African American 439 South Asian		19q13.32	19	44919589	NR	APOC1 - APOC1P1	ENSG00000130208	ENSG00000214855		rs56131196-G	regulatory_region_variant		0.835	6e-114	113.222	0.145	unit decrease	Genome-wide genotyping array	(G/A)	G	0.1508	10905	0.5861	0.343	44919589	94674					TRUE	LD filter (R2 < 0.6)
rs429358	rs56131196	myocardial infarction	2016-09-12	26343387	27509 European 130 African American 278 Hispanic American 10257 South Asian 288 Lebanese 1687 East Asian 99121 European 2778 African American 3337 Hispanic American 12899 South Asian 466 Lebanese 7709 East Asian		19q13.32	19	44919589	APOC1	APOC1 - APOC1P1	ENSG00000130208	ENSG00000214855		rs56131196-A	regulatory_region_variant		0.16	4e-08	7.39794	1.09	[1.06-1.12]	Genome-wide genotyping array	(G/A)	A	0.1508	10905	0.5861	0.343	44919589	166459					TRUE	LD filter (R2 < 0.6)
rs429358	rs56131196	total cholesterol measurement	2019-02-14	29507422	76627 European 7795 Hispanic 6855 East Asian 2958 African American 439 South Asian		19q13.32	19	44919589	NR	APOC1 - APOC1P1	ENSG00000130208	ENSG00000214855		rs56131196-G	regulatory_region_variant		0.897	1e-07	7	0.147	unit decrease	Genome-wide genotyping array	(G/A)	G	0.1508	10905	0.5861	0.343	44919589	94674					TRUE	LD filter (R2 < 0.6)
rs429358	rs56131196	low density lipoprotein cholesterol measurement	2019-02-14	29507422	76627 European 7795 Hispanic 6855 East Asian 2958 African American 439 South Asian		19q13.32	19	44919589	NR	APOC1 - APOC1P1	ENSG00000130208	ENSG00000214855		rs56131196-G	regulatory_region_variant		0.835	2e-157	156.699	0.174	unit decrease	Genome-wide genotyping array	(G/A)	G	0.1508	10905	0.5861	0.343	44919589	94674					TRUE	LD filter (R2 < 0.6)
rs429358	rs56131196	cortical thickness	2022-03-22	34785643	2643 Korean		19q13.32	19	44919589		APOC1 - APOC1P1	ENSG00000130208	ENSG00000214855		rs56131196-A	regulatory_region_variant		0.12	5e-09	8.30103	0.24	[0.16-0.32] unit decrease	Genome-wide genotyping array	(G/A)	A	0.1508	10905	0.5861	0.343	44919589	2643					TRUE	LD filter (R2 < 0.6)
rs429358	rs56131196	Alzheimer disease	2019-04-17	30636644	952 European 1789 European 6337 European 8402 European		19q13.32	19	44919589	APOC1	APOC1 - APOC1P1	ENSG00000130208	ENSG00000214855		rs56131196-?	regulatory_region_variant		NR	6e-77	76.2218	3.26256		Genome-wide genotyping array	(G/A)	?	0.1508	10905	0.5861	0.343	44919589	17480					TRUE	LD filter (R2 < 0.6)
rs429358	rs56131196	low density lipoprotein cholesterol measurement	2019-02-14	29507422	76627 European 7795 Hispanic 6855 East Asian 2958 African American 439 South Asian		19q13.32	19	44919589	NR	APOC1 - APOC1P1	ENSG00000130208	ENSG00000214855		rs56131196-G	regulatory_region_variant		0.883	1e-06	6	0.115	unit decrease	Genome-wide genotyping array	(G/A)	G	0.1508	10905	0.5861	0.343	44919589	94674					TRUE	LD filter (R2 < 0.6)
rs429358	rs56131196	Alzheimer disease	2019-04-17	30636644	952 European 1789 European 6337 European 8402 European		19q13.32	19	44919589	APOC1	APOC1 - APOC1P1	ENSG00000130208	ENSG00000214855		rs56131196-?	regulatory_region_variant		NR	4e-48	47.3979	3.2052		Genome-wide genotyping array	(G/A)	?	0.1508	10905	0.5861	0.343	44919589	17480					TRUE	LD filter (R2 < 0.6)
rs429358	rs56131196	Alzheimer disease, amyloid-beta measurement	2013-06-06	23419831	555 European		19q13.32	19	44919589	APOC1	APOC1 - APOC1P1	ENSG00000130208	ENSG00000214855		rs56131196-A	regulatory_region_variant		0.29	4e-12	11.3979			Genome-wide genotyping array	(G/A)	A	0.1508	10905	0.5861	0.343	44919589	555					TRUE	LD filter (R2 < 0.6)
rs429358	rs56131196	triglyceride measurement	2019-02-14	29507422	76627 European 7795 Hispanic 6855 East Asian 2958 African American 439 South Asian		19q13.32	19	44919589	NR	APOC1 - APOC1P1	ENSG00000130208	ENSG00000214855		rs56131196-G	regulatory_region_variant		NR	8e-35	34.0969	0.065	unit decrease	Genome-wide genotyping array	(G/A)	G	0.1508	10905	0.5861	0.343	44919589	94674					TRUE	LD filter (R2 < 0.6)
rs429358	rs56131196	triglyceride measurement	2019-02-14	29507422	76627 European 7795 Hispanic 6855 East Asian 2958 African American 439 South Asian		19q13.32	19	44919589	NR	APOC1 - APOC1P1	ENSG00000130208	ENSG00000214855		rs56131196-G	regulatory_region_variant		0.835	2e-32	31.699	0.068	unit decrease	Genome-wide genotyping array	(G/A)	G	0.1508	10905	0.5861	0.343	44919589	94674					TRUE	LD filter (R2 < 0.6)
rs429358	rs56131196	Alzheimer disease	2019-04-17	30636644	952 European 1789 European 6337 European 8402 European		19q13.32	19	44919589	APOC1	APOC1 - APOC1P1	ENSG00000130208	ENSG00000214855		rs56131196-?	regulatory_region_variant		NR	3e-24	23.5229	3.31175		Genome-wide genotyping array	(G/A)	?	0.1508	10905	0.5861	0.343	44919589	17480					TRUE	LD filter (R2 < 0.6)
rs429358	rs56131196	mean corpuscular hemoglobin concentration	2020-09-21	32888493	491553 European		19q13.32	19	44919589	NR	APOC1 - APOC1P1	ENSG00000130208	ENSG00000214855		rs56131196-A	regulatory_region_variant		0.188642	4e-27	26.3979	0.027717	[0.023-0.033] SD unit increase	Genome-wide genotyping array	(G/A)	A	0.1508	10905	0.5861	0.343	44919589	491553					TRUE	LD filter (R2 < 0.6)
rs429358	rs56131196	low density lipoprotein cholesterol measurement	2019-07-01	31217584	9720 African American 17373 Hispanic/Latino 2316 Asian 1900 Native Hawaiian 591 Native American 321		19q13.32	19	44919589	NR	APOC1 - APOC1P1	ENSG00000130208	ENSG00000214855		rs56131196-?	regulatory_region_variant		NR	2e-07	6.69897	2.3372	[1.45-3.22] unit increase	Genome-wide genotyping array	(G/A)	?	0.1508	10905	0.5861	0.343	44919589	32221					TRUE	LD filter (R2 < 0.6)
rs429358	rs56131196	coronary artery disease	2020-09-03	32469254	15302 Japanese 76014 European East Asian 36140 Japanese 264785 European East Asian		19q13.32	19	44919589	APOC1	APOC1 - APOC1P1	ENSG00000130208	ENSG00000214855		rs56131196-A	regulatory_region_variant		0.16	2e-14	13.699	1.09	[1.07-1.11]	Genome-wide genotyping array	(G/A)	A	0.1508	10905	0.5861	0.343	44919589	392241					TRUE	LD filter (R2 < 0.6)
rs429358	rs56131196	cerebral amyloid deposition measurement	2019-01-16	30361487	983 European	NR	19q13.32	19	44919589	APOC1	APOC1 - APOC1P1	ENSG00000130208	ENSG00000214855		rs56131196-A	regulatory_region_variant		0.25	1e-20	20	0.14	unit increase	Genome-wide genotyping array	(G/A)	A	0.1508	10905	0.5861	0.343	44919589	983					TRUE	LD filter (R2 < 0.6)
rs429358	rs56131196	triglyceride measurement	2019-02-14	29507422	76627 European 7795 Hispanic 6855 East Asian 2958 African American 439 South Asian		19q13.32	19	44919589	NR	APOC1 - APOC1P1	ENSG00000130208	ENSG00000214855		rs56131196-G	regulatory_region_variant		0.897	3e-06	5.52288	0.118	unit decrease	Genome-wide genotyping array	(G/A)	G	0.1508	10905	0.5861	0.343	44919589	94674					TRUE	LD filter (R2 < 0.6)
rs429358	rs56131196	Alzheimer disease, age at onset	2016-12-08	26830138	2478 European 979 1070		19q13.32	19	44919589	Intergenic	APOC1 - APOC1P1	ENSG00000130208	ENSG00000214855		rs56131196-A	regulatory_region_variant		NR	3e-24	23.5229	10.157	unit increase	Genome-wide genotyping array	(G/A)	A	0.1508	10905	0.5861	0.343	44919589	4527					TRUE	LD filter (R2 < 0.6)
rs429358	rs56131196	mean corpuscular hemoglobin concentration	2020-09-21	32888493	642173 African American AfroCaribbean African European East Asian Hispanic Latin American South Asian		19q13.32	19	44919589	NR	APOC1 - APOC1P1	ENSG00000130208	ENSG00000214855		rs56131196-A	regulatory_region_variant		0.173481	7e-25	24.1549			Genome-wide genotyping array	(G/A)	A	0.1508	10905	0.5861	0.343	44919589	642173					TRUE	LD filter (R2 < 0.6)
rs429358	rs56131196	total cholesterol measurement	2019-02-14	29507422	76627 European 7795 Hispanic 6855 East Asian 2958 African American 439 South Asian		19q13.32	19	44919589	NR	APOC1 - APOC1P1	ENSG00000130208	ENSG00000214855		rs56131196-G	regulatory_region_variant		NR	2e-120	119.699	0.137	unit decrease	Genome-wide genotyping array	(G/A)	G	0.1508	10905	0.5861	0.343	44919589	94674					TRUE	LD filter (R2 < 0.6)
rs7012637	rs56135405	BMI-adjusted waist-hip ratio	2021-08-24	34021172	186825 British		8p23.1	8	9117163	ERI1	ERI1 - PPP1R3B	ENSG00000104626	ENSG00000173281		rs56135405-G	intergenic_variant		NR	1e-11	11	0.0251543	[0.018-0.032] unit decrease	Genome-wide genotyping array	(A/G)	G	0.0974	-198536	0.3415	0.0116	9117163	186825					TRUE	LD filter (R2 < 0.6)
rs7012637	rs56135405	BMI-adjusted waist circumference	2021-08-24	34021172	186825 British		8p23.1	8	9117163	ERI1	ERI1 - PPP1R3B	ENSG00000104626	ENSG00000173281		rs56135405-G	intergenic_variant		NR	4e-10	9.39794	0.0229661	[0.016-0.03] unit decrease	Genome-wide genotyping array	(A/G)	G	0.0974	-198536	0.3415	0.0116	9117163	186825					TRUE	LD filter (R2 < 0.6)
rs7012637	rs56135405	alkaline phosphatase measurement	2021-06-29	33462484	342535 European 6019 African 7337 South Asian		8p23.1	8	9117163	NR	ERI1 - PPP1R3B	ENSG00000104626	ENSG00000173281		rs56135405-G	intergenic_variant		NR	2e-22	21.699	0.028	[0.022-0.034] unit increase	Genome-wide genotyping array	(A/G)	G	0.0974	-198536	0.3415	0.0116	9117163	355891					TRUE	LD filter (R2 < 0.6)
rs7012637	rs56135405	neuroticism measurement	2019-05-02	30867560	270059 British		8p23.1	8	9117163	PPP1R3B	ERI1 - PPP1R3B	ENSG00000104626	ENSG00000173281		rs56135405-A	intergenic_variant		NR	2e-09	8.69897	0.010301	[0.0069-0.0137] unit decrease	Genome-wide genotyping array	(A/G)	A	0.0974	-198536	0.3415	0.0116	9117163	270059					TRUE	LD filter (R2 < 0.6)
rs7012637	rs56135405	BMI-adjusted waist circumference	2021-08-24	34021172	186825 British		8p23.1	8	9117163	ERI1	ERI1 - PPP1R3B	ENSG00000104626	ENSG00000173281		rs56135405-G	intergenic_variant		NR	2e-11	10.699	0.0244688	[0.017-0.032] unit decrease	Genome-wide genotyping array	(A/G)	G	0.0974	-198536	0.3415	0.0116	9117163	186825					TRUE	LD filter (R2 < 0.6)
rs7012637	rs56135405	BMI-adjusted waist-hip ratio	2021-08-24	34021172	186825 British		8p23.1	8	9117163	ERI1	ERI1 - PPP1R3B	ENSG00000104626	ENSG00000173281		rs56135405-G	intergenic_variant		NR	1e-10	10	0.0238961	[0.017-0.031] unit decrease	Genome-wide genotyping array	(A/G)	G	0.0974	-198536	0.3415	0.0116	9117163	186825					TRUE	LD filter (R2 < 0.6)
rs7012637	rs56135405	aspartate aminotransferase measurement	2021-06-29	33462484	341246 European 5982 African 7313 South Asian		8p23.1	8	9117163	NR	ERI1 - PPP1R3B	ENSG00000104626	ENSG00000173281		rs56135405-G	intergenic_variant		NR	8e-10	9.09691	0.0177	[0.012-0.023] unit increase	Genome-wide genotyping array	(A/G)	G	0.0974	-198536	0.3415	0.0116	9117163	354541					TRUE	LD filter (R2 < 0.6)
rs8052428	rs56140069	glomerular filtration rate	2019-07-05	31152163	567460 European	216,518 European ancestry individuals	16q22.1	16	69761420	WWP2	NOB1 - WWP2	ENSG00000141101	ENSG00000198373		rs56140069-A	intergenic_variant		0.8219	1e-11	11	0.0025	[0.0015-0.0035] unit increase	Genome-wide genotyping array	(A/T)	A	0.0954	-118673	0.9669	0.1696	69761420	567460					TRUE	LD filter (R2 < 0.6)
rs11641050	rs56140069	glomerular filtration rate	2019-07-05	31152163	567460 European	216,518 European ancestry individuals	16q22.1	16	69761420	WWP2	NOB1 - WWP2	ENSG00000141101	ENSG00000198373		rs56140069-A	intergenic_variant		0.8219	1e-11	11	0.0025	[0.0015-0.0035] unit increase	Genome-wide genotyping array	(A/T)	A	0.0954	173219	0.9138	0.0453	69761420	567460					TRUE	LD filter (R2 < 0.6)
rs7587010	rs56142049	creatinine measurement	2021-06-29	33462484	342376 European 6016 African 7339 South Asian		2q35	2	216849550	NR	FABP5P14 - TNP1	ENSG00000234588	ENSG00000118245		rs56142049-G	intron_variant		NR	5e-09	8.30103	0.025	[0.017-0.033] unit decrease	Genome-wide genotyping array	(T/G)	G	0.0929	39284	0.9232	0.0886	216849550	355731					TRUE	LD filter (R2 < 0.6)
rs1548945	rs56142049	creatinine measurement	2021-06-29	33462484	342376 European 6016 African 7339 South Asian		2q35	2	216849550	NR	FABP5P14 - TNP1	ENSG00000234588	ENSG00000118245		rs56142049-G	intron_variant		NR	5e-09	8.30103	0.025	[0.017-0.033] unit decrease	Genome-wide genotyping array	(T/G)	G	0.0929	48485	0.7275	0.0608	216849550	355731					TRUE	LD filter (R2 < 0.6)
rs72912510	rs56142449	uric acid measurement	2021-12-14	34594039	343836 European 129405 East Asian		6q15	6	89412272		RRAGD			ENSG00000025039	rs56142449-AGAGG	5_prime_UTR_variant		NR	2e-12	11.699	0.0169	[0.012-0.022] unit increase	Genome-wide genotyping array	(-/GAGA)	AGAGG	0.3271	3212	0.984	0.347	89412257	473241					TRUE	LD filter (R2 < 0.6)
rs3794991	rs56144632	cortical surface area measurement	2021-12-15	34560273	35657 White British		19p13.11	19	19257501	NR	HAPLN4			ENSG00000187664	rs56144632-A	3_prime_UTR_variant		0.1581	2e-10	9.69897			Genome-wide genotyping array	(G/A)	A	0.124	-242286	0.9818	0.0132	19257501	35657					TRUE	LD filter (R2 < 0.6)
rs12448902	rs56148728	body mass index	2020-04-17	31669095	457822 European		16p11.2	16	28623104	NR	SULT1A1			ENSG00000196502	rs56148728-?	intron_variant		NR	2e-14	13.699			Genome-wide genotyping array	(C/T)	?	0.108	-236766	0.4978	0.1309	28623104	457822					TRUE	LD filter (R2 < 0.6)
rs11170624	rs56154542	BMI-adjusted waist-hip ratio	2021-08-24	34021172	219872 British		12q13.13	12	53999999	RP11-834C11.12, HOXC6, HOXC9, HOXC-AS1	HOXC9, HOXC6, HOXC-AS1			ENSG00000180806, ENSG00000197757, ENSG00000250451	rs56154542-C	non_coding_transcript_exon_variant		NR	6e-33	32.2218	0.0345361	[0.029-0.04] unit increase	Genome-wide genotyping array	(G/C)	C	0.3321	363545	0.2431	0.0125	53999999	219872					TRUE	LD filter (R2 < 0.6)
rs11170624	rs56154542	BMI-adjusted waist-hip ratio	2021-08-24	34021172	219872 British		12q13.13	12	53999999	RP11-834C11.12, HOXC6, HOXC9, HOXC-AS1	HOXC9, HOXC6, HOXC-AS1			ENSG00000180806, ENSG00000197757, ENSG00000250451	rs56154542-C	non_coding_transcript_exon_variant		NR	1e-31	31	0.0338128	[0.028-0.039] unit increase	Genome-wide genotyping array	(G/C)	C	0.3321	363545	0.2431	0.0125	53999999	219872					TRUE	LD filter (R2 < 0.6)
rs11170624	rs56154542	BMI-adjusted waist circumference	2021-08-24	34021172	219872 British		12q13.13	12	53999999	RP11-834C11.12, HOXC6, HOXC9, HOXC-AS1	HOXC9, HOXC6, HOXC-AS1			ENSG00000180806, ENSG00000197757, ENSG00000250451	rs56154542-C	non_coding_transcript_exon_variant		NR	6e-40	39.2218	0.0386487	[0.033-0.044] unit increase	Genome-wide genotyping array	(G/C)	C	0.3321	363545	0.2431	0.0125	53999999	219872					TRUE	LD filter (R2 < 0.6)
rs11170624	rs56154542	BMI-adjusted waist circumference	2021-08-24	34021172	219872 British		12q13.13	12	53999999	RP11-834C11.12, HOXC6, HOXC9, HOXC-AS1	HOXC9, HOXC6, HOXC-AS1			ENSG00000180806, ENSG00000197757, ENSG00000250451	rs56154542-C	non_coding_transcript_exon_variant		NR	5e-37	36.301	0.0370792	[0.031-0.043] unit increase	Genome-wide genotyping array	(G/C)	C	0.3321	363545	0.2431	0.0125	53999999	219872					TRUE	LD filter (R2 < 0.6)
rs6707326	rs56157644	transferrin glycosylation measurement	2022-07-18	35332118	1890 Korculan Shetl Isles (/ )		2q21.2	2	134102751		RN7SKP93 - MGAT5	ENSG00000200708	ENSG00000152127		rs56157644-A	intergenic_variant		0.209	5e-10	9.30103	0.259	[0.18-0.34] unit decrease	Genome-wide genotyping array	(G/A)	A	0.2859	-497383	0.4028	0.0158	134102751	1890					TRUE	LD filter (R2 < 0.6)
rs243067	rs56158183	self reported educational attainment	2017-02-24	27225129	405072 European		2p16.1	2	60405789	NR	MIR4432HG			ENSG00000228590	rs56158183-A	intron_variant		0.0717	1e-08	8	0.024525	NR unit increase	Genome-wide genotyping array	(G/A)	A	0.0268	11281	1	0.0877	60405789	405072					TRUE	LD filter (R2 < 0.6)
rs10419627	rs56160517	intelligence	2018-02-23	29326435	120934 British 127548		19p13.13	19	12861119	MAST1	HOOK2, MAST1			ENSG00000095066, ENSG00000105613	rs56160517-A	intron_variant		NR	3e-08	7.52288	0.0200239	[0.013-0.027] unit decrease	Genome-wide genotyping array	(G/A)	A	0.1364	-64744	0.7486	0.1327	12861119	248482					TRUE	LD filter (R2 < 0.6)
rs10419627	rs56160517	cognitive function measurement	2018-11-12	30038396	402382 European		19p13.13	19	12861119	Intergenic	HOOK2, MAST1			ENSG00000095066, ENSG00000105613	rs56160517-A	intron_variant		0.2417	3e-12	11.5229	0.0187	[0.013-0.024] unit decrease	Genome-wide genotyping array	(G/A)	A	0.1364	-64744	0.7486	0.1327	12861119	402382					TRUE	LD filter (R2 < 0.6)
rs10419627	rs56160517	intelligence	2018-09-17	29844566	300486 European		19p13.13	19	12861119	NR	HOOK2, MAST1			ENSG00000095066, ENSG00000105613	rs56160517-?	intron_variant		NR	8e-06	5.09691	4.456	z-score decrease	Genome-wide genotyping array	(G/A)	?	0.1364	-64744	0.7486	0.1327	12861119	300486					TRUE	LD filter (R2 < 0.6)
rs7539054	rs56160832	breast carcinoma	2017-11-30	29059683	76192 European 63082 European	46,785 European ancestry cases, 42,892 European ancestry controls, 14,068 East Asian ancestry cases, 13,104 East Asian ancestry controls	1q31.1	1	186763038	NR	PACERR - PLA2G4A	ENSG00000273129	ENSG00000116711		rs56160832-A	TF_binding_site_variant		0.1044	5e-06	5.30103	0.0463	[0.026-0.066] unit increase	Genome-wide genotyping array	(G/A)	A	0.1036	113471	0.8677	0.0636	186763038	139274					TRUE	LD filter (R2 < 0.6)
rs9368730	rs561623787	blood protein measurement	2018-07-05	29875488	3301 European		6p21.32	6	32484825	NR	HLA-DRB9 - HLA-DRB5	ENSG00000226035	ENSG00000198502		rs561623787-T	intergenic_variant		0.499	3e-17	16.5229	0.22	[0.16-0.28] unit increase	Genome-wide genotyping array	(C/T)	T	0.3744	-127900	0.9625	0.0688	32484825	3301					TRUE	LD filter (R2 < 0.6)
rs41301394	rs56163935	tea consumption measurement	2019-08-29	31046077	336898 European	39,924 European ancestry individuals	7q11.23	7	76159426	SRRM3	GTF2IP7 - SRRM3	ENSG00000227038	ENSG00000177679		rs56163935-C	intergenic_variant		0.1811	1e-09	9	0.012	[0.0081-0.0159] unit increase	Genome-wide genotyping array	(T/C)	C	0.1867	175941	0.7787	0.3671	76159426	336898					TRUE	LD filter (R2 < 0.6)
rs2460449	rs56164821	mathematical ability	2018-11-12	30038396	670471 European		16q24.3	16	89606668	Intergenic	CPNE7 - DPEP1	ENSG00000178773	ENSG00000015413		rs56164821-A	intergenic_variant		0.6566	1e-11	11	0.0128	[0.0091-0.0165] unit decrease	Genome-wide genotyping array	(G/A)	A	0.3814	-27671	0.6499	0.0734	89606668	670471					TRUE	LD filter (R2 < 0.6)
rs154656	rs56164821	mathematical ability	2018-11-12	30038396	670471 European		16q24.3	16	89606668	Intergenic	CPNE7 - DPEP1	ENSG00000178773	ENSG00000015413		rs56164821-A	intergenic_variant		0.6566	1e-11	11	0.0128	[0.0091-0.0165] unit decrease	Genome-wide genotyping array	(G/A)	A	0.3814	-34927	0.6222	0.0621	89606668	670471					TRUE	LD filter (R2 < 0.6)
rs12614953	rs56168018	corneal resistance factor	2022-05-10	35446358	123734 European		2p21	2	43027287		CHORDC1P1 - LINC01819	ENSG00000232202	ENSG00000231826		rs56168018-T	intergenic_variant		0.3859	3e-09	8.52288	0.02345	[0.016-0.031] unit decrease	Genome-wide genotyping array	(T/C)	T	0.4756	-167035	0.1927	0.0338	43027287	123734					TRUE	LD filter (R2 < 0.6)
rs10142359	rs56175115	platelet component distribution width	2020-09-18	32888494	408112 British		14q24.3	14	73470360	RP1-240K6.3	NUMB - HEATR4	ENSG00000133961	ENSG00000187105		rs56175115-A	intron_variant		0.217086	5e-09	8.30103	0.016065	[0.011-0.021] unit increase	Genome-wide genotyping array	(C/A)	A	0.0647	52525	0.9099	0.1751	73470360	408112					TRUE	LD filter (R2 < 0.6)
rs1800574	rs56179458	mean corpuscular volume	2020-09-18	32888494	408112 British		12q24.31	12	120719732	UNC119B	UNC119B			ENSG00000175970	rs56179458-A	intron_variant		0.388638	9e-116	115.046	0.053014	[0.048-0.058] unit decrease	Genome-wide genotyping array	(G/A)	A	0.3442	-259329	0.7255	0.0204	120719732	408112					TRUE	LD filter (R2 < 0.6)
rs1800574	rs56179458	mean reticulocyte volume	2020-09-18	32888494	408112 British		12q24.31	12	120719732	UNC119B	UNC119B			ENSG00000175970	rs56179458-A	intron_variant		0.388616	6e-139	138.222	0.0585702	[0.054-0.063] unit decrease	Genome-wide genotyping array	(G/A)	A	0.3442	-259329	0.7255	0.0204	120719732	408112					TRUE	LD filter (R2 < 0.6)
rs1800574	rs56179458	mean corpuscular hemoglobin concentration	2020-09-21	32888493	486823 European		12q24.31	12	120719732	NR	UNC119B			ENSG00000175970	rs56179458-A	intron_variant		0.388986	4e-132	131.398	0.048228	[0.044-0.052] SD unit decrease	Genome-wide genotyping array	(G/A)	A	0.3442	-259329	0.7255	0.0204	120719732	486823					TRUE	LD filter (R2 < 0.6)
rs2412608	rs561821	age at menarche	2019-02-08	30595370	242000 European		15q15.1	15	41135666		INO80 - CIBAR1P1	ENSG00000128908	ENSG00000157021		rs561821-?	intergenic_variant		NR	8e-16	15.0969			Genome-wide genotyping array	(C/T)	?	0.3438	-68849	0.9427	0.1415	41135666	242000					TRUE	LD filter (R2 < 0.6)
rs6541410	rs56184400	platelet crit	2020-09-18	32888494	408112 British		1p22.1	1	94226912	ARHGAP29	ARHGAP29			ENSG00000137962	rs56184400-G	intron_variant		0.314926	1e-14	14	0.0187261	[0.014-0.023] unit decrease	Genome-wide genotyping array	(A/G)	G	0.145	92262	0.7381	0.0514	94226912	408112					TRUE	LD filter (R2 < 0.6)
rs11071738	rs56187480	sex hormone-binding globulin measurement	2020-12-14	32042192	180094 European		15q22.31	15	63497280	NR	LINC02568 - USP3	ENSG00000259459	ENSG00000140455		rs56187480-G	regulatory_region_variant		0.655443	1e-33	33	0.0137642	[0.011-0.016] unit increase	Genome-wide genotyping array	(G/A)	G	0.1633	209324	0.1866	0.0181	63497280	180094					TRUE	LD filter (R2 < 0.6)
rs11071738	rs56187480	body mass index	2019-02-06	30595370	458000 European		15q22.31	15	63497280		LINC02568 - USP3	ENSG00000259459	ENSG00000140455		rs56187480-?	regulatory_region_variant		NR	3e-09	8.52288			Genome-wide genotyping array	(G/A)	?	0.1633	209324	0.1866	0.0181	63497280	458000					TRUE	LD filter (R2 < 0.6)
rs11071738	rs56187480	sex hormone-binding globulin measurement	2020-12-14	32042192	180726 European		15q22.31	15	63497280	NR	LINC02568 - USP3	ENSG00000259459	ENSG00000140455		rs56187480-G	regulatory_region_variant		0.655443	1e-25	25	0.0126566	[0.01-0.015] unit increase	Genome-wide genotyping array	(G/A)	G	0.1633	209324	0.1866	0.0181	63497280	180726					TRUE	LD filter (R2 < 0.6)
rs55658481	rs56191141	mean corpuscular hemoglobin concentration	2020-09-21	32888493	630125 African American AfroCaribbean African European East Asian Hispanic Latin American South Asian		2q35	2	218407422	NR	CTDSP1 - VIL1	ENSG00000144579	ENSG00000127831		rs56191141-G	regulatory_region_variant		0.372297	5e-15	14.301			Genome-wide genotyping array	(A/G)	G	0.26	-12070	0.7333	0.3715	218407422	630125					TRUE	LD filter (R2 < 0.6)
rs10419627	rs56195122	red blood cell distribution width	2020-09-18	32888494	408112 British		19p13.13	19	12909692	SYCE2, GCDH	GCDH, SYCE2			ENSG00000105607, ENSG00000161860	rs56195122-A	intron_variant		0.032359	1e-41	41	0.0850162	[0.073-0.097] unit increase	Genome-wide genotyping array	(G/A)	A	0.0491	-16171	0.9932	0.0764	12909692	408112					TRUE	LD filter (R2 < 0.6)
rs3794991	rs56212061	blood protein measurement	2018-11-16	30072576	3200 European		19p13.11	19	19283831	HAPLN4	SUGP1			ENSG00000105705	rs56212061-C	intron_variant		0.852187	1e-06	6	0.167029	[0.099-0.235] unit decrease	Targeted genotyping array	(C/T)	C	0.1438	-215956	0.9843	0.0157	19283831	3200					TRUE	LD filter (R2 < 0.6)
rs7947897	rs56213534	smoking status measurement	2019-02-08	30595370	458000 European		11p15.1	11	17303401		NUCB2			ENSG00000070081	rs56213534-?	intron_variant		NR	3e-10	9.52288			Genome-wide genotyping array	(A/G)	?	0.2187	296128	0.3865	0.0274	17303401	458000					TRUE	LD filter (R2 < 0.6)
rs2338796	rs56213746	low density lipoprotein cholesterol measurement, cholesteryl esters:total lipids ratio	2022-04-27	35213538	115082 European		17q12	17	39237279		STAC2 - FBXL20	ENSG00000141750	ENSG00000108306		rs56213746-A	regulatory_region_variant		0.30218	2e-08	7.69897	0.0279641	[0.018-0.038] unit decrease	Genome-wide genotyping array	(-/TG)	A	0.4607	-162096	0.6849	0.1418	39237278	115082					TRUE	LD filter (R2 < 0.6)
rs4795384	rs56213746	low density lipoprotein cholesterol measurement, cholesteryl esters:total lipids ratio	2022-04-27	35213538	115082 European		17q12	17	39237279		STAC2 - FBXL20	ENSG00000141750	ENSG00000108306		rs56213746-A	regulatory_region_variant		0.30218	2e-08	7.69897	0.0279641	[0.018-0.038] unit decrease	Genome-wide genotyping array	(-/TG)	A	0.4607	-323240	0.8423	0.3569	39237278	115082					TRUE	LD filter (R2 < 0.6)
rs2074292	rs56214516	feeling "fed-up" measurement	2019-01-22	29500382	374971 European		17q21.31	17	45759587	NR	LINC02210-CRHR1, LINC02210-CRHR1			ENSG00000263715, ENSG00000282456	rs56214516-A	intron_variant		0.189219	1e-16	16	8.27	z score decrease	Genome-wide genotyping array	(A/C)	A	0.0703	475462	0.4949	0.0186	45759587	374971					TRUE	LD filter (R2 < 0.6)
rs2074292	rs56214516	Antithrombotic agent use measurement	2021-12-14	34594039	67653 European 85986 European 54220 East Asian 124506 East Asian		17q21.31	17	45759587		LINC02210-CRHR1, LINC02210-CRHR1			ENSG00000263715, ENSG00000282456	rs56214516-C	intron_variant		NR	2e-08	7.69897	0.0487	[0.032-0.066] unit increase	Genome-wide genotyping array	(A/C)	C	0.0703	475462	0.4949	0.0186	45759587	332365					TRUE	LD filter (R2 < 0.6)
rs2074292	rs56214516	Antithrombotic agent use measurement	2019-06-21	31015401	67653 European 85986 European		17q21.31	17	45759587	CRHR1	LINC02210-CRHR1, LINC02210-CRHR1			ENSG00000263715, ENSG00000282456	rs56214516-C	intron_variant		0.192373	1e-08	8	0.0490123	[0.032-0.066] unit increase	Genome-wide genotyping array	(A/C)	C	0.0703	475462	0.4949	0.0186	45759587	153639					TRUE	LD filter (R2 < 0.6)
rs3757387	rs56216811	electrocardiography	2020-11-30	32916098	63706 European		7q32.1	7	128813797	CCDC136	CCDC136			ENSG00000128596	rs56216811-T	intron_variant		0.829196	2e-11	10.699	0.0519035	[0.037-0.067] unit increase	Genome-wide genotyping array	(T/A)	T	0.4245	-122235	0.2573	0.0204	128813797	63706					TRUE	LD filter (R2 < 0.6)
rs3757387	rs56216811	electrocardiography	2020-11-30	32916098	63706 European		7q32.1	7	128813797	CCDC136	CCDC136			ENSG00000128596	rs56216811-T	intron_variant		0.829196	4e-08	7.39794	0.0414595	[0.026-0.056] unit increase	Genome-wide genotyping array	(T/A)	T	0.4245	-122235	0.2573	0.0204	128813797	63706					TRUE	LD filter (R2 < 0.6)
rs3757387	rs56216811	electrocardiography	2020-11-30	32916098	63706 European		7q32.1	7	128813797	CCDC136	CCDC136			ENSG00000128596	rs56216811-T	intron_variant		0.829196	2e-09	8.69897	0.0459975	[0.031-0.061] unit increase	Genome-wide genotyping array	(T/A)	T	0.4245	-122235	0.2573	0.0204	128813797	63706					TRUE	LD filter (R2 < 0.6)
rs3757387	rs56216811	electrocardiography	2020-11-30	32916098	63706 European		7q32.1	7	128813797	CCDC136	CCDC136			ENSG00000128596	rs56216811-T	intron_variant		0.829196	1e-12	12	0.0552269	[0.04-0.07] unit increase	Genome-wide genotyping array	(T/A)	T	0.4245	-122235	0.2573	0.0204	128813797	63706					TRUE	LD filter (R2 < 0.6)
rs3757387	rs56216811	electrocardiography	2020-11-30	32916098	63706 European		7q32.1	7	128813797	CCDC136	CCDC136			ENSG00000128596	rs56216811-T	intron_variant		0.829196	1e-12	12	0.0548398	[0.04-0.07] unit increase	Genome-wide genotyping array	(T/A)	T	0.4245	-122235	0.2573	0.0204	128813797	63706					TRUE	LD filter (R2 < 0.6)
rs12907511	rs56219465	forced expiratory volume, response to bronchodilator	2016-10-14	26634245	10094 European 3260 African American 178		15q25.1	15	78450237	IREB2	IREB2			ENSG00000136381	rs56219465-A	intron_variant		0.666	3e-12	11.5229	0.064	NR unit increase	Genome-wide genotyping array	(A/G)	A	0.2362	-255482	0.2529	0.0194	78450237	13532					TRUE	LD filter (R2 < 0.6)
rs12907511	rs56219465	response to bronchodilator, FEV/FEC ratio	2016-10-14	26634245	10094 European 3260 African American 178		15q25.1	15	78450237	IREB2	IREB2			ENSG00000136381	rs56219465-A	intron_variant		0.669	2e-10	9.69897	0.012	unit increase	Genome-wide genotyping array	(A/G)	A	0.2362	-255482	0.2529	0.0194	78450237	13532					TRUE	LD filter (R2 < 0.6)
rs12907511	rs56219465	forced expiratory volume, response to bronchodilator	2016-10-14	26634245	5439 European 821 African American		15q25.1	15	78450237	IREB2	IREB2			ENSG00000136381	rs56219465-A	intron_variant		0.626	4e-06	5.39794	0.044	NR unit increase	Genome-wide genotyping array	(A/G)	A	0.2362	-255482	0.2529	0.0194	78450237	6260					TRUE	LD filter (R2 < 0.6)
rs12907511	rs56219465	response to bronchodilator, FEV/FEC ratio	2016-10-14	26634245	5439 European 821 African American		15q25.1	15	78450237	IREB2	IREB2			ENSG00000136381	rs56219465-A	intron_variant		0.61	2e-06	5.69897	0.012	NR unit increase	Genome-wide genotyping array	(A/G)	A	0.2362	-255482	0.2529	0.0194	78450237	6260					TRUE	LD filter (R2 < 0.6)
rs17638807	rs56223983	central corneal thickness	2020-07-07	32528159	32292 European 9623 East Asian 1367 Hispanic/Latino 757 African American		14q31.1	14	81348410	STON2	STON2			ENSG00000140022	rs56223983-?	intron_variant			3e-13	12.5229	1.89	[1.38-2.4] unit decrease	Genome-wide genotyping array	(G/T)	?	0.278	-60355	0.8707	0.1122	81348410	44039					TRUE	LD filter (R2 < 0.6)
rs17638807	rs56223983	central corneal thickness	2018-06-05	29760442	17803 European 8107 Asian		14q31.1	14	81348410	STON2	STON2			ENSG00000140022	rs56223983-T	intron_variant		0.3	4e-09	8.39794	2	[1.33-2.67] unit increase	Genome-wide genotyping array	(G/T)	T	0.278	-60355	0.8707	0.1122	81348410	25910					TRUE	LD filter (R2 < 0.6)
rs17638807	rs56223983	corneal resistance factor	2022-05-10	35446358	123734 European		14q31.1	14	81348410		STON2			ENSG00000140022	rs56223983-T	intron_variant		0.3188	1e-09	9	0.02528	[0.017-0.033] unit increase	Genome-wide genotyping array	(G/T)	T	0.278	-60355	0.8707	0.1122	81348410	123734					TRUE	LD filter (R2 < 0.6)
rs9812319	rs56227319	BMI-adjusted waist circumference	2021-08-24	34021172	186825 British		3q22.3	3	136512737	STAG1	STAG1			ENSG00000118007	rs56227319-TA	intron_variant		NR	2e-08	7.69897	0.0176148	[0.011-0.024] unit increase	Genome-wide genotyping array	(-/A)	TA	0.4535	-7282	0.8554	0.2853	136512736	186825					TRUE	LD filter (R2 < 0.6)
rs12950549	rs56228409	pulse pressure measurement	2018-11-29	30224653	757601 European	249,262 European ancestry individuals	17q21.2	17	42767578	RAMP2	RAMP2 - VPS25	ENSG00000131477	ENSG00000131475		rs56228409-A	intergenic_variant		0.8456	2e-16	15.699	0.2027	[0.15-0.25] unit decrease	Genome-wide genotyping array	(A/C)	A	0.0489	423002	0.8288	0.0218	42767578	757601					TRUE	LD filter (R2 < 0.6)
rs12950549	rs56228409	BMI-adjusted waist-hip ratio	2021-08-24	34021172	219872 British		17q21.2	17	42767578	RAMP2	RAMP2 - VPS25	ENSG00000131477	ENSG00000131475		rs56228409-C	intergenic_variant		NR	2e-09	8.69897	0.0235401	[0.016-0.031] unit decrease	Genome-wide genotyping array	(A/C)	C	0.0489	423002	0.8288	0.0218	42767578	219872					TRUE	LD filter (R2 < 0.6)
rs12950549	rs56228409	BMI-adjusted waist-hip ratio	2021-08-24	34021172	219872 British		17q21.2	17	42767578	RAMP2	RAMP2 - VPS25	ENSG00000131477	ENSG00000131475		rs56228409-C	intergenic_variant		NR	2e-09	8.69897	0.0235882	[0.016-0.031] unit decrease	Genome-wide genotyping array	(A/C)	C	0.0489	423002	0.8288	0.0218	42767578	219872					TRUE	LD filter (R2 < 0.6)
rs9888796	rs56230350	urate measurement	2019-10-29	31578528	288649 European 125725 East Asian 33671 African American 9037 South Asian 608 Hispanic		16q22.1	16	68133068	NFATC3	NFATC3			ENSG00000072736	rs56230350-A	intron_variant		0.8731	3e-08	7.52288	0.0257	[0.017-0.035] mg/dL increase	Genome-wide genotyping array	(A/C)	A	0.1306	-130618	0.7724	0.0208	68133068	457690					TRUE	LD filter (R2 < 0.6)
rs1111571	rs56230350	urate measurement	2019-10-29	31578528	288649 European 125725 East Asian 33671 African American 9037 South Asian 608 Hispanic		16q22.1	16	68133068	NFATC3	NFATC3			ENSG00000072736	rs56230350-A	intron_variant		0.8731	3e-08	7.52288	0.0257	[0.017-0.035] mg/dL increase	Genome-wide genotyping array	(A/C)	A	0.1306	-196210	0.6905	0.0171	68133068	457690					TRUE	LD filter (R2 < 0.6)
rs792839	rs56233205	pulse pressure measurement	2019-03-07	30578418	365998 European 63490 African 22802 Hispanic 4792 Asian 2695 Native American	299,024 European ancestry individuals, 17,277 individuals	3q12.1	3	100102835	C3orf26	CMSS1, FILIP1L			ENSG00000184220, ENSG00000168386	rs56233205-A	intron_variant		0.8232	6e-13	12.2218	0.1876	[0.14-0.24] mmHg increase	Genome-wide genotyping array	(A/G)	A	0.0589	351332	0.7645	0.1178	100102835	459777					TRUE	LD filter (R2 < 0.6)
rs10866705	rs56235845	hemoglobin measurement	2020-06-17	32327693	684122 European		5q35.3	5	177371039	RGS14	RGS14			ENSG00000169220	rs56235845-G	splice_region_variant			7e-16	15.1549	0.018	[NR] unit increase	Genome-wide genotyping array, Genome-wide sequencing	(T/G)	G	0.382	-3091	0.6189	0.2161	177371039	684122					TRUE	LD filter (R2 < 0.6)
rs3812036	rs56235845	hemoglobin measurement	2020-06-17	32327693	684122 European		5q35.3	5	177371039	RGS14	RGS14			ENSG00000169220	rs56235845-G	splice_region_variant			7e-16	15.1549	0.018	[NR] unit increase	Genome-wide genotyping array, Genome-wide sequencing	(T/G)	G	0.382	-15364	0.8499	0.2467	177371039	684122					TRUE	LD filter (R2 < 0.6)
rs10866705	rs56235845	hematocrit	2017-08-30	27863252	173039 European		5q35.3	5	177371039	RGS14	RGS14			ENSG00000169220	rs56235845-G	splice_region_variant		0.3292	9e-11	10.0458	0.0244243	[0.017-0.032] unit increase	Genome-wide genotyping array	(T/G)	G	0.382	-3091	0.6189	0.2161	177371039	173039					TRUE	LD filter (R2 < 0.6)
rs3812036	rs56235845	hematocrit	2017-08-30	27863252	173039 European		5q35.3	5	177371039	RGS14	RGS14			ENSG00000169220	rs56235845-G	splice_region_variant		0.3292	9e-11	10.0458	0.0244243	[0.017-0.032] unit increase	Genome-wide genotyping array	(T/G)	G	0.382	-15364	0.8499	0.2467	177371039	173039					TRUE	LD filter (R2 < 0.6)
rs10866705	rs56235845	hemoglobin measurement	2017-08-30	27863252	172925 European		5q35.3	5	177371039	RGS14	RGS14			ENSG00000169220	rs56235845-G	splice_region_variant		0.3292	1e-09	9	0.022947	[0.016-0.03] unit increase	Genome-wide genotyping array	(T/G)	G	0.382	-3091	0.6189	0.2161	177371039	172925					TRUE	LD filter (R2 < 0.6)
rs3812036	rs56235845	hemoglobin measurement	2017-08-30	27863252	172925 European		5q35.3	5	177371039	RGS14	RGS14			ENSG00000169220	rs56235845-G	splice_region_variant		0.3292	1e-09	9	0.022947	[0.016-0.03] unit increase	Genome-wide genotyping array	(T/G)	G	0.382	-15364	0.8499	0.2467	177371039	172925					TRUE	LD filter (R2 < 0.6)
rs10866705	rs56235845	nephrolithiasis	2020-02-11	31729369	6536 British 5587 Japanese 388508 British 28870 Japanese		5q35.3	5	177371039	SLC34A1	RGS14			ENSG00000169220	rs56235845-G	splice_region_variant		0.33	3e-21	20.5229	1.16	[1.13-1.20]	Genome-wide genotyping array	(T/G)	G	0.382	-3091	0.6189	0.2161	177371039	429501					TRUE	LD filter (R2 < 0.6)
rs3812036	rs56235845	nephrolithiasis	2020-02-11	31729369	6536 British 5587 Japanese 388508 British 28870 Japanese		5q35.3	5	177371039	SLC34A1	RGS14			ENSG00000169220	rs56235845-G	splice_region_variant		0.33	3e-21	20.5229	1.16	[1.13-1.20]	Genome-wide genotyping array	(T/G)	G	0.382	-15364	0.8499	0.2467	177371039	429501					TRUE	LD filter (R2 < 0.6)
rs7475348	rs56238729	cup-to-disc ratio measurement	2017-05-16	28061514	3596 Latino	941 Latino individuals	10q21.3	10	68241883	ATOH7, PBLD	LINC02640			ENSG00000233590	rs56238729-?	intron_variant			1e-13	13			Genome-wide genotyping array	(T/C)	?	0.3568	36463	0.6624	0.129	68241883	3596					TRUE	LD filter (R2 < 0.6)
rs6440003	rs56243018	type 2 diabetes mellitus	2020-09-14	32541925	148726 European 24646 African American 8616 Hispanic 46511 Asian 965732 European 31446 African American 11829 Hispanic 169776 Asian		3q23	3	141382997	NR	ZBTB38			ENSG00000177311	rs56243018-C	intron_variant		0.046	9e-16	15.0458	0.0833	[0.063-0.104] unit decrease	Genome-wide genotyping array	(A/C)	C	0.0256	7630	1	0.0255	141382997	1407282					TRUE	LD filter (R2 < 0.6)
rs7482894	rs562434	Calcium channel blocker use measurement	2021-12-14	34594039	31904 European 172474 European 49327 East Asian 129399 East Asian		11p15.5	11	1871700		LSP1			ENSG00000130592	rs562434-A	intron_variant		NR	5e-30	29.301	0.0955	[0.079-0.112] unit increase	Genome-wide genotyping array	(G/A)	A	0.36	-228334	0.1855	0.0233	1871700	383104					TRUE	LD filter (R2 < 0.6)
rs7482894	rs562434	pulse pressure measurement	2019-03-07	30578418	365998 European 63490 African 22802 Hispanic 4792 Asian 2695 Native American	299,024 European ancestry individuals, 17,277 individuals	11p15.5	11	1871700	LSP1	LSP1			ENSG00000130592	rs562434-A	intron_variant		0.3581	1e-16	16	0.2148	[0.16-0.27] mmHg increase	Genome-wide genotyping array	(G/A)	A	0.36	-228334	0.1855	0.0233	1871700	459777					TRUE	LD filter (R2 < 0.6)
rs7482894	rs562434	pulse pressure measurement, alcohol drinking	2018-08-29	29912962	91099 European 21416 African American AfroCaribbean 12365 Asian 8470 Hispanic Latin American	238,053 European ancestry drinkers, 2,280 African American drinkers, 54,080 Asian ancestry drinkers, 6,447 Hispanic ancestry drinkers, 43,318 European ancestry non-drinkers, 2,761 African American non-drinkers, 86,943 Asian ancestry non-drinkers, 6,923 Hispanic ancestry non-drinkers	11p15.5	11	1871700	LSP1	LSP1			ENSG00000130592	rs562434-A	intron_variant		0.42	3e-35	34.5229			Genome-wide genotyping array	(G/A)	A	0.36	-228334	0.1855	0.0233	1871700	133350					TRUE	LD filter (R2 < 0.6)
rs7482894	rs562434	systolic blood pressure, alcohol drinking	2018-10-18	29912962	63608 European 10193 African American AfroCaribbean 2441 Asian 5084 Hispanic Latin American 27494 European 11224 African American AfroCaribbean 9924 Asian 3387 Hispanic Latin American	238,002 European ancestry drinkers, 2,280 African American drinkers, 54,081 Asian ancestry drinkers, 6,452 Hispanic drinkers, 43,316 European ancestry non-drinkers, 2,761 African American non-drinkers, 86,945 Asian ancestry non-drinkers, 6,925 Hispanic non-drinkers	11p15.5	11	1871700	LSP1	LSP1			ENSG00000130592	rs562434-A	intron_variant		0.44	9e-50	49.0458			Genome-wide genotyping array	(G/A)	A	0.36	-228334	0.1855	0.0233	1871700	133355					TRUE	LD filter (R2 < 0.6)
rs7482894	rs562434	Diuretic use measurement	2021-12-14	34594039	34453 European 194633 European 22356 East Asian 156370 East Asian		11p15.5	11	1871700		LSP1			ENSG00000130592	rs562434-A	intron_variant		NR	6e-28	27.2218	0.0903	[0.074-0.106] unit increase	Genome-wide genotyping array	(G/A)	A	0.36	-228334	0.1855	0.0233	1871700	407812					TRUE	LD filter (R2 < 0.6)
rs11786896	rs56261297	mean corpuscular volume	2018-07-28	29403010	108256 Japanese		8q24.3	8	143992685	GRINA	GRINA, PARP10			ENSG00000178719, ENSG00000178685	rs56261297-?	splice_region_variant		NR	1e-08	8	0.03373	[0.022-0.045] unit increase novel	Genome-wide genotyping array	(C/T)	?	0.3868	48499	0.9527	0.0201	143992685	108256					TRUE	LD filter (R2 < 0.6)
rs10445262	rs56263450	creatinine measurement	2021-12-14	34594039	344104 European 150266 East Asian		17p13.2	17	5050257		SLC52A1			ENSG00000132517	rs56263450-C	intron_variant		NR	2e-08	7.69897	0.0153	[0.01-0.021] unit increase	Genome-wide genotyping array	(G/C)	C	0.0505	10376	0.9883	0.0265	5050257	494370					TRUE	LD filter (R2 < 0.6)
rs622076	rs56263516	uterine fibroid	2021-12-14	34594039	21024 European 237694 European 14475 East Asian 65733 East Asian		6p21.33	6	31445930		LINC01149, LINC01149, LINC01149, LINC01149			ENSG00000231836, ENSG00000234858, ENSG00000226768, ENSG00000230174	rs56263516-G	non_coding_transcript_exon_variant		NR	4e-08	7.39794	0.0661	[0.042-0.09] unit increase	Genome-wide genotyping array	(T/G)	G	0.1102	-412998	0.879	0.0112	31445930	338926					TRUE	LD filter (R2 < 0.6)
rs622076	rs56263516	BMI-adjusted waist-hip ratio	2021-08-24	34021172	186825 British		6p21.33	6	31445930	HCP5, LINC01149	LINC01149, LINC01149, LINC01149, LINC01149			ENSG00000231836, ENSG00000234858, ENSG00000226768, ENSG00000230174	rs56263516-G	non_coding_transcript_exon_variant		NR	3e-08	7.52288	0.0297948	[0.019-0.04] unit increase	Genome-wide genotyping array	(T/G)	G	0.1102	-412998	0.879	0.0112	31445930	186825					TRUE	LD filter (R2 < 0.6)
rs622076	rs56263516	BMI-adjusted waist-hip ratio	2021-08-24	34021172	186825 British		6p21.33	6	31445930	HCP5, LINC01149	LINC01149, LINC01149, LINC01149, LINC01149			ENSG00000231836, ENSG00000234858, ENSG00000226768, ENSG00000230174	rs56263516-G	non_coding_transcript_exon_variant		NR	2e-08	7.69897	0.0301139	[0.02-0.041] unit increase	Genome-wide genotyping array	(T/G)	G	0.1102	-412998	0.879	0.0112	31445930	186825					TRUE	LD filter (R2 < 0.6)
rs580114	rs56272623	nighttime rest measurement	2017-01-16	27126917	941 European		1p35.3	1	28514428	RCC1, snoU13, SNHG3, SNORA73B, SNORA73A, PRDX3P2	RCC1			ENSG00000180198	rs56272623-T	intron_variant		NR	2e-06	5.69897	0.7624	[0.45-1.08] unit increase	Genome-wide genotyping array	(C/T)	T	0.0833	274767	0.6132	0.0692	28514428	941					TRUE	LD filter (R2 < 0.6)
rs1800574	rs56273049	mean corpuscular hemoglobin	2019-02-08	30595370	443000 European		12q24.31	12	120718238		UNC119B			ENSG00000175970	rs56273049-?	intron_variant		NR	3e-117	116.523			Genome-wide genotyping array	(A/T)	?	0.3435	-260823	0.7258	0.0205	120718238	443000					TRUE	LD filter (R2 < 0.6)
rs1800574	rs56273049	mean corpuscular volume	2021-11-12	34104963	362595 British		12q24.31	12	120718238		UNC119B			ENSG00000175970	rs56273049-A	intron_variant		0.612	4e-90	89.3979	0.23	[0.21-0.25] % increase	Genome-wide genotyping array	(A/T)	A	0.3435	-260823	0.7258	0.0205	120718238	362595					TRUE	LD filter (R2 < 0.6)
rs1800574	rs56273049	mean corpuscular volume	2020-09-18	32888494	408112 British		12q24.31	12	120718238	UNC119B	UNC119B			ENSG00000175970	rs56273049-T	intron_variant		0.388895	4e-154	153.398	0.0545557	[0.05-0.059] unit decrease	Genome-wide genotyping array	(A/T)	T	0.3435	-260823	0.7258	0.0205	120718238	408112					TRUE	LD filter (R2 < 0.6)
rs1800574	rs56273049	mean corpuscular hemoglobin	2020-09-18	32888494	408112 British		12q24.31	12	120718238	UNC119B	UNC119B			ENSG00000175970	rs56273049-T	intron_variant		0.388869	9e-119	118.046	0.0531453	[0.049-0.058] unit decrease	Genome-wide genotyping array	(A/T)	T	0.3435	-260823	0.7258	0.0205	120718238	408112					TRUE	LD filter (R2 < 0.6)
rs60991551	rs56274310	cognitive function measurement	2021-07-27	33232274	278 Chinese		8q12.2	8	60660683	NR	RAB2A - CHD7	ENSG00000104388	ENSG00000171316		rs56274310-?	TF_binding_site_variant		NR	1e-06	6	87.7518	[52.2-123.3] unit increase	Genome-wide genotyping array	(C/G)	?	0.12	188489	0.8434	0.0184	60660683	278					TRUE	LD filter (R2 < 0.6)
rs60991551	rs56274310	cognitive function measurement	2021-07-27	33232274	278 Chinese		8q12.2	8	60660683	NR	RAB2A - CHD7	ENSG00000104388	ENSG00000171316		rs56274310-?	TF_binding_site_variant		NR	3e-06	5.52288	87.5579	[51.87-123.25] unit increase	Genome-wide genotyping array	(C/G)	?	0.12	188489	0.8434	0.0184	60660683	278					TRUE	LD filter (R2 < 0.6)
rs1858800	rs56274700	glomerular filtration rate	2019-09-23	31451708	70762 European 152624 European 20967 African American 36369 African American	567,401 European ancestry individuals, 165,726 East Asian ancestry individuals, 13,359 South Asian ancestry individuals, 13,842 African American ancestry individuals, 4,961 Hispanic ancestry individuals	16q22.3	16	73029155	ZFHX3	ZFHX3			ENSG00000140836	rs56274700-T	intron_variant		0.4456	7e-06	5.1549	0.0016	[0.00082-0.00238] unit decrease	Genome-wide genotyping array	(G/T)	T	0.3337	38778	0.7486	0.3321	73029155	280722					TRUE	LD filter (R2 < 0.6)
rs1858800	rs56274700	glomerular filtration rate	2019-09-23	31451708	70762 European 152624 European 20967 African American 36369 African American	567,401 European ancestry individuals, 165,726 East Asian ancestry individuals, 13,359 South Asian ancestry individuals, 13,842 African American ancestry individuals, 4,961 Hispanic ancestry individuals	16q22.3	16	73029155	ZFHX3	ZFHX3			ENSG00000140836	rs56274700-T	intron_variant		0.502	2e-06	5.69897	0.0013	[0.00071-0.00189] unit decrease	Genome-wide genotyping array	(G/T)	T	0.3337	38778	0.7486	0.3321	73029155	280722					TRUE	LD filter (R2 < 0.6)
rs6935129	rs56274948	BMI-adjusted waist circumference	2021-08-24	34021172	219872 British		6p21.31	6	34270199	RPL35P2	RPL35P2 - NUDT3	ENSG00000220583	ENSG00000272325		rs56274948-G	intron_variant		NR	2e-27	26.699	0.0423614	[0.035-0.05] unit increase	Genome-wide genotyping array	(C/G)	G	0.0899	-133731	0.9434	0.0215	34270199	219872					TRUE	LD filter (R2 < 0.6)
rs881858	rs56279768	BMI-adjusted waist circumference	2020-04-17	31669095	457690 European		6p21.1	6	43833363	NR	VEGFA - LINC02537	ENSG00000112715	ENSG00000283215		rs56279768-?	intron_variant		NR	3e-17	16.5229			Genome-wide genotyping array	(C/T)	?	0.1548	-5509	0.3117	0.0313	43833363	457690					TRUE	LD filter (R2 < 0.6)
rs881858	rs56279768	BMI-adjusted waist-hip ratio	2020-04-17	31669095	457690 European		6p21.1	6	43833363	NR	VEGFA - LINC02537	ENSG00000112715	ENSG00000283215		rs56279768-?	intron_variant		NR	1e-21	21			Genome-wide genotyping array	(C/T)	?	0.1548	-5509	0.3117	0.0313	43833363	457690					TRUE	LD filter (R2 < 0.6)
rs7769218	rs56283067	bone density	2018-03-05	29304378	56284 European 1333 African American 9328		6p21.1	6	45132593	NR	SUPT3H			ENSG00000196284	rs56283067-T	intron_variant		0.709	3e-12	11.5229	0.0477	unit increase	Genome-wide genotyping array	(T/C)	T	0.1342	316873	0.9274	0.0261	45132593	66945					TRUE	LD filter (R2 < 0.6)
rs80533	rs56283550	glomerular filtration rate	2022-05-26	34272381	1004040 European 165726 East Asian 13842 African American 13359 South Asian 4961 Hispanic 2	417,288 European ancestry individuals	22q13.1	22	40435884		MRTFA			ENSG00000196588	rs56283550-G	intron_variant		0.869475	6e-50	49.2218	0.00543196	[0.0047-0.0061] unit decrease	Genome-wide genotyping array	(G/A)	G	0.1254	-254081	0.6251	0.0118	40435884	1201930					TRUE	LD filter (R2 < 0.6)
rs154656	rs56283750	age at menopause	2019-02-08	30595370	143000 European		16q24.3	16	89720353		VPS9D1			ENSG00000075399	rs56283750-?	intron_variant		NR	3e-13	12.5229			Genome-wide genotyping array	(C/T)	?	0.2923	78758	0.6734	0.2856	89720353	143000					TRUE	LD filter (R2 < 0.6)
rs2460449	rs56283750	age at menopause	2019-02-08	30595370	143000 European		16q24.3	16	89720353		VPS9D1			ENSG00000075399	rs56283750-?	intron_variant		NR	3e-13	12.5229			Genome-wide genotyping array	(C/T)	?	0.2923	86014	0.5816	0.2307	89720353	143000					TRUE	LD filter (R2 < 0.6)
rs17713396	rs56285383	retinal vasculature measurement	2022-03-15	34743558	38932 British		2p25.3	2	173602		FAM110C - SH3YL1	ENSG00000184731	ENSG00000035115		rs56285383-T	intergenic_variant		0.31236	3e-06	5.52288	0.034331	[0.02-0.049] unit decrease	Genome-wide genotyping array	(C/T)	T	0.1997	-53599	0.7688	0.4099	173602	38932					TRUE	LD filter (R2 < 0.6)
rs13159523	rs56287436	mean corpuscular hemoglobin concentration	2020-09-21	32888493	126151 East Asian		5p15.33	5	1080019	NR	SLC12A7			ENSG00000113504	rs56287436-G	intron_variant		0.69506	1e-43	43	0.062577	[0.054-0.071] SD units increase	Genome-wide genotyping array	(G/A)	G	0.246	403172	0.2043	0.0282	1080019	126151					TRUE	LD filter (R2 < 0.6)
rs13159523	rs56287436	mean corpuscular hemoglobin concentration	2018-07-28	29403010	108728 Japanese		5p15.33	5	1080019	SLC12A7	SLC12A7			ENSG00000113504	rs56287436-?	intron_variant		NR	2e-41	40.699	0.06687	[0.057-0.077] unit decrease novel	Genome-wide genotyping array	(G/A)	?	0.246	403172	0.2043	0.0282	1080019	108728					TRUE	LD filter (R2 < 0.6)
rs13159523	rs56287436	mean corpuscular hemoglobin concentration	2021-12-14	34594039	135482 East Asian		5p15.33	5	1080019		SLC12A7			ENSG00000113504	rs56287436-A	intron_variant		0.324419	5e-52	51.301	0.0598701	[0.052-0.068] unit decrease	Genome-wide genotyping array	(G/A)	A	0.246	403172	0.2043	0.0282	1080019	135482					TRUE	LD filter (R2 < 0.6)
rs13159523	rs56287436	mean corpuscular volume	2018-07-28	29403010	108256 Japanese		5p15.33	5	1080019	NR	SLC12A7			ENSG00000113504	rs56287436-?	intron_variant		NR	2e-26	25.699	0.05259	[0.043-0.062] unit increase novel	Genome-wide genotyping array	(G/A)	?	0.246	403172	0.2043	0.0282	1080019	108256					TRUE	LD filter (R2 < 0.6)
rs429358	rs56290633	triglyceride measurement, low density lipoprotein cholesterol measurement	2022-04-27	35213538	115082 European		19q13.32	19	44898526		TOMM40			ENSG00000130204	rs56290633-T	intron_variant		0.460474	4e-08	7.39794	0.0239742	[0.015-0.033] unit decrease	Genome-wide genotyping array	(T/C)	T	0.4085	-10158	0.2891	0.0102	44898526	115082					TRUE	LD filter (R2 < 0.6)
rs429358	rs56290633	triglyceride measurement, low density lipoprotein cholesterol measurement	2022-04-27	35213538	115082 European		19q13.32	19	44898526		TOMM40			ENSG00000130204	rs56290633-T	intron_variant		0.460474	2e-08	7.69897	0.0245979	[0.016-0.033] unit decrease	Genome-wide genotyping array	(T/C)	T	0.4085	-10158	0.2891	0.0102	44898526	115082					TRUE	LD filter (R2 < 0.6)
rs856563	rs56298917	balding measurement	2019-02-01	30573740	205327 European		7p12.3	7	46646613	NR	HMGN1P19 - NA	ENSG00000224519			rs56298917-A	intergenic_variant		0.301141	5e-14	13.301	0.0254374	[0.019-0.032] unit decrease	Genome-wide genotyping array	(G/A)	A	0.2111	-37299	0.2749	0.0114	46646613	205327					TRUE	LD filter (R2 < 0.6)
rs12907511	rs56299741	cognitive function measurement	2018-11-12	30038396	402382 European		15q25.1	15	78296630	Intergenic	WDR61			ENSG00000140395	rs56299741-T	intron_variant		0.2185	1e-08	8	0.0158	[0.01-0.021] unit decrease	Genome-wide genotyping array	(C/T)	T	0.1659	-409089	0.2594	0.0132	78296630	402382					TRUE	LD filter (R2 < 0.6)
rs13159523	rs56302516	lung disease severity measurement, obsolete_cystic fibrosis	2016-09-19	26417704	4139 European p.Phe508del 2226 European		5p15.33	5	518319	SLC9A3, CEP72	SLC9A3			ENSG00000066230	rs56302516-T	intron_variant		0.24	4e-09	8.39794	0.17	[NR] unit decrease	Genome-wide genotyping array	(C/T)	T	0.1649	-158528	0.2854	0.0333	518319	6873					TRUE	LD filter (R2 < 0.6)
rs13159523	rs56302516	lung disease severity measurement, obsolete_cystic fibrosis	2016-09-19	26417704	4139 European p.Phe508del 2226 European		5p15.33	5	518319	SLC9A3, CEP72	SLC9A3			ENSG00000066230	rs56302516-T	intron_variant		0.24	8e-10	9.09691			Genome-wide genotyping array	(C/T)	T	0.1649	-158528	0.2854	0.0333	518319	6873					TRUE	LD filter (R2 < 0.6)
rs9888796	rs56303487	cholesteryl esters:total lipids ratio, high density lipoprotein cholesterol measurement	2022-04-27	35213538	115082 European		16q22.1	16	67995836		DUS2, DPEP2			ENSG00000167264, ENSG00000167261	rs56303487-C	intron_variant		0.825005	4e-08	7.39794	0.0293882	[0.019-0.04] unit decrease	Genome-wide genotyping array	(C/T)	C	0.219	-267850	0.8304	0.0448	67995836	115082					TRUE	LD filter (R2 < 0.6)
rs1111571	rs56303487	cholesteryl esters:total lipids ratio, high density lipoprotein cholesterol measurement	2022-04-27	35213538	115082 European		16q22.1	16	67995836		DUS2, DPEP2			ENSG00000167264, ENSG00000167261	rs56303487-C	intron_variant		0.825005	4e-08	7.39794	0.0293882	[0.019-0.04] unit decrease	Genome-wide genotyping array	(C/T)	C	0.219	-333442	0.6688	0.0299	67995836	115082					TRUE	LD filter (R2 < 0.6)
rs9888796	rs56303487	high density lipoprotein cholesterol measurement	2018-07-28	29403010	70657 Japanese		16q22.1	16	67995836	DPEP2	DUS2, DPEP2			ENSG00000167264, ENSG00000167261	rs56303487-?	intron_variant		NR	3e-19	18.5229	0.06921	[0.054-0.084] unit increase novel	Genome-wide genotyping array	(C/T)	?	0.219	-267850	0.8304	0.0448	67995836	70657					TRUE	LD filter (R2 < 0.6)
rs1111571	rs56303487	high density lipoprotein cholesterol measurement	2018-07-28	29403010	70657 Japanese		16q22.1	16	67995836	DPEP2	DUS2, DPEP2			ENSG00000167264, ENSG00000167261	rs56303487-?	intron_variant		NR	3e-19	18.5229	0.06921	[0.054-0.084] unit increase novel	Genome-wide genotyping array	(C/T)	?	0.219	-333442	0.6688	0.0299	67995836	70657					TRUE	LD filter (R2 < 0.6)
rs34293138	rs56306491	intelligence	2018-09-12	29942086	269867 European		3p21.31	3	49277527	NR	USP4			ENSG00000114316	rs56306491-A	3_prime_UTR_variant		NR	2e-12	11.699	7.027	z-score increase	Genome-wide genotyping array	(G/A)	A	0.0441	-264057	0.9827	0.1608	49277527	269867					TRUE	LD filter (R2 < 0.6)
rs60580012	rs56308324	asthma	2019-05-14	30929738	40544 European 300671 European		17q21.32	17	47741840	TBX21	TBX21			ENSG00000073861	rs56308324-T	intron_variant		NR	1e-09	9	1.063	[1.04-1.08]	Genome-wide genotyping array	(A/T)	T	0.0763	-150602	0.233	0.0122	47741840	341215					TRUE	LD filter (R2 < 0.6)
rs60580012	rs56308324	childhood onset asthma	2019-06-27	31036433	9433 British 318237 British		17q21.32	17	47741840	TBX21, TBKBP1, OSBPL7	TBX21			ENSG00000073861	rs56308324-T	intron_variant		0.132	3e-09	8.52288	1.132	[1.086-1.180]	Genome-wide genotyping array	(A/T)	T	0.0763	-150602	0.233	0.0122	47741840	327670					TRUE	LD filter (R2 < 0.6)
rs60580012	rs56308324	childhood onset asthma	2020-04-17	31669095	13435 European 393186 European		17q21.32	17	47741840	NR	TBX21			ENSG00000073861	rs56308324-?	intron_variant		NR	1e-09	9			Genome-wide genotyping array	(A/T)	?	0.0763	-150602	0.233	0.0122	47741840	406621					TRUE	LD filter (R2 < 0.6)
rs60580012	rs56308324	lymphocyte count	2020-09-21	32888493	524923 European		17q21.32	17	47741840	NR	TBX21			ENSG00000073861	rs56308324-T	intron_variant		0.130681	2e-10	9.69897	0.017813	[0.012-0.023] SD unit increase	Genome-wide genotyping array	(A/T)	T	0.0763	-150602	0.233	0.0122	47741840	524923					TRUE	LD filter (R2 < 0.6)
rs1887252	rs563093	reaction time measurement	2018-09-17	29844566	330069 European		1p31.1	1	82818879	NR	NA - LINC01362		ENSG00000230817		rs563093-?	intron_variant		NR	1e-06	6	0.0084359	[0.005-0.0119] unit decrease	Genome-wide genotyping array	(A/G)	?	0.499	326691	0.1462	0.0114	82818879	330069					TRUE	LD filter (R2 < 0.6)
rs2991341	rs56319043	cigarettes per day measurement	2019-03-28	30643251	403928 European		1p34.1	1	43705540	NR	KDM4A-AS1			ENSG00000236200	rs56319043-T	intron_variant		0.244	4e-08	7.39794	0.0140718	[0.0091-0.0191] unit decrease	Genome-wide genotyping array	(C/T)	T	0.0879	464549	0.2149	0.0115	43705540	403928					TRUE	LD filter (R2 < 0.6)
rs2991341	rs56319043	attention deficit hyperactivity disorder, Cannabis use	2019-01-29	30610198	18345 European 14374 European 50410 European		1p34.1	1	43705540	KDM4A-AS1	KDM4A-AS1			ENSG00000236200	rs56319043-C	intron_variant		NR	4e-09	8.39794	1.08696	[1.05-1.11]	Genome-wide genotyping array	(C/T)	C	0.0879	464549	0.2149	0.0115	43705540	83129					TRUE	LD filter (R2 < 0.6)
rs62491533	rs56323117	lymphocyte count	2020-09-18	32888494	408112 British		7q32.2	7	129906212	UBE2H	UBE2H			ENSG00000186591	rs56323117-T	intron_variant		0.124557	1e-09	9	0.0212256	[0.014-0.028] unit increase	Genome-wide genotyping array	(C/T)	T	0.0807	-18082	0.4644	0.1037	129906212	408112					TRUE	LD filter (R2 < 0.6)
rs34293138	rs56324858	PR interval	2020-07-24	32439900	271570 European		3p21.31	3	49506796	LAMB2	DAG1			ENSG00000173402	rs56324858-A	intron_variant		0.7746	3e-09	8.52288	0.4756	[0.32-0.63] ms increase	Genome-wide genotyping array	(A/G)	A	0.0679	-34788	1	0.0202	49506796	271570					TRUE	LD filter (R2 < 0.6)
rs73176866	rs56326046	hair colour measurement	2019-02-08	30595370	452000 European		7q36.3	7	156358481		NA - LINC01006		ENSG00000182648		rs56326046-?	intergenic_variant		NR	2e-11	10.699			Genome-wide genotyping array	(A/T)	?	0.2157	31814	0.4797	0.0142	156358481	452000					TRUE	LD filter (R2 < 0.6)
rs8108623	rs56338130	urate measurement	2019-10-29	31578528	288649 European 125725 East Asian 33671 African American 9037 South Asian 608 Hispanic		19p13.11	19	18125061	MAST3	MAST3			ENSG00000099308	rs56338130-T	intron_variant		0.2235	4e-09	8.39794	0.0225	[0.015-0.03] mg/dL increase	Genome-wide genotyping array	(C/T)	T	0.1663	-172648	0.3576	0.0524	18125061	457690					TRUE	LD filter (R2 < 0.6)
rs6935129	rs56348792	body weight	2021-06-24	34054925	2603 Korean 2869 Korean	19,571 Korean ancestry males, 37,321 Korean ancestry females	6p21.31	6	34193522	GRM4	KRT18P9 - CYCSP55	ENSG00000271231	ENSG00000214810		rs56348792-T	intergenic_variant		0.1705	5e-14	13.301	0.83	[0.61-1.05] unit increase	Genome-wide genotyping array	(C/T)	T	0.2774	-210408	0.1356	0.0117	34193522	5472					TRUE	LD filter (R2 < 0.6)
rs6935129	rs56348792	platelet count	2020-09-18	32888494	408112 British		6p21.31	6	34193522	KRT18P9	KRT18P9 - CYCSP55	ENSG00000271231	ENSG00000214810		rs56348792-T	intergenic_variant		0.128341	2e-15	14.699	0.0271284	[0.02-0.034] unit decrease	Genome-wide genotyping array	(C/T)	T	0.2774	-210408	0.1356	0.0117	34193522	408112					TRUE	LD filter (R2 < 0.6)
rs2842870	rs56353055	initial pursuit acceleration	2017-12-05	29064472	114 African 69 African 41 African 76 African 116 European 86 European 165 European 182 European		1q22	1	156377518	RHBG	RHBG			ENSG00000132677	rs56353055-G	intron_variant		0.09463	1e-06	6			Genome-wide genotyping array	(A/G)	G	0.0629	146638	0.3258	0.011	156377518	849					TRUE	LD filter (R2 < 0.6)
rs2842870	rs56353055	initial pursuit acceleration	2017-12-05	29064472	114 African 69 African 41 African 76 African 116 European 86 European 165 European 182 European		1q22	1	156377518	RHBG	RHBG			ENSG00000132677	rs56353055-G	intron_variant		0.1286	3e-06	5.52288			Genome-wide genotyping array	(A/G)	G	0.0629	146638	0.3258	0.011	156377518	849					TRUE	LD filter (R2 < 0.6)
rs12448902	rs56354901	Crohn's disease	2020-09-17	32581322	713 Japanese 2063 Japanese		16p11.2	16	28511823	NPIPL1, IL27	IL27			ENSG00000197272	rs56354901-?	splice_region_variant		NR	2e-06	5.69897	1.09	[1.05-1.13]	Genome-wide genotyping array	(T/C)	?	0.2298	-348047	0.665	0.3397	28511823	2776					TRUE	LD filter (R2 < 0.6)
rs12448902	rs56354901	monocyte count	2020-09-18	32888494	408112 British		16p11.2	16	28511823	IL27	IL27			ENSG00000197272	rs56354901-C	splice_region_variant		0.340748	1e-09	9	0.0142318	[0.0096-0.0188] unit decrease	Genome-wide genotyping array	(T/C)	C	0.2298	-348047	0.665	0.3397	28511823	408112					TRUE	LD filter (R2 < 0.6)
rs12448902	rs56354901	intelligence	2018-09-12	29942086	269867 European		16p11.2	16	28511823	NR	IL27			ENSG00000197272	rs56354901-T	splice_region_variant		NR	3e-14	13.5229	7.602	z-score increase	Genome-wide genotyping array	(T/C)	T	0.2298	-348047	0.665	0.3397	28511823	269867					TRUE	LD filter (R2 < 0.6)
rs12448902	rs56354901	Crohn's disease	2019-02-26	30500874	713 Japanese 2083 Japanese	770 Japanese ancestry cases, 852 Japanese ancestry controls	16p11.2	16	28511823	IL27	IL27			ENSG00000197272	rs56354901-?	splice_region_variant		0.122	6e-07	6.22185	1.59	NR	Genome-wide genotyping array	(T/C)	?	0.2298	-348047	0.665	0.3397	28511823	2796					TRUE	LD filter (R2 < 0.6)
rs2186797	rs56363382	cholelithiasis	2021-12-14	34594039	26122 European 461431 European 9305 East Asian 168253 East Asian		11q13.3	11	69988367		ANO1			ENSG00000131620	rs56363382-T	intron_variant		NR	2e-15	14.699	0.1141	[0.086-0.142] unit increase	Genome-wide genotyping array	(C/T)	T	0.0757	-173297	0.3145	0.0249	69988367	665111					TRUE	LD filter (R2 < 0.6)
rs12950549	rs56364076	psoriasis	2016-02-10	25903422	3496 European 5186 European 1588 Chinese 3546 Chinese	5,134 European ancestry cases, 5,633 European ancestry controls, 5,151 Chinese ancestry cases, 5,152 Chinese ancestry controls	17q21.2	17	42413017	PTRF, STAT3	CAVIN1			ENSG00000177469	rs56364076-C	intron_variant		0.313	6e-07	6.22185	1.16	[1.09-1.23]	Genome-wide genotyping array	(C/T)	C	0.4704	68441	0.7509	0.3913	42413017	13816					TRUE	LD filter (R2 < 0.6)
rs12436956	rs56365443	type 2 diabetes mellitus	2020-09-14	32541925	148726 European 24646 African American 8616 Hispanic 46511 Asian 965732 European 31446 African American 11829 Hispanic 169776 Asian		14q32.32	14	103493689	NR	MARK3			ENSG00000075413	rs56365443-G	intron_variant		0.3202	2e-08	7.69897	0.0238	[0.016-0.032] unit decrease	Genome-wide genotyping array	(A/G)	G	0.2109	107419	0.9955	0.1958	103493689	1407282					TRUE	LD filter (R2 < 0.6)
rs7012637	rs56367294	BMI-adjusted waist-hip ratio	2021-08-24	34021172	186825 British		8p23.1	8	8865017	MFHAS1	MFHAS1, MFHAS1			ENSG00000285022, ENSG00000147324	rs56367294-A	intron_variant		NR	2e-11	10.699	0.0226167	[0.016-0.029] unit decrease	Genome-wide genotyping array	(G/A)	A	0.3075	-450682	0.4201	0.0721	8865017	186825					TRUE	LD filter (R2 < 0.6)
rs7012637	rs56367294	BMI-adjusted waist-hip ratio	2021-08-24	34021172	186825 British		8p23.1	8	8865017	MFHAS1	MFHAS1, MFHAS1			ENSG00000285022, ENSG00000147324	rs56367294-A	intron_variant		NR	2e-10	9.69897	0.0215109	[0.015-0.028] unit decrease	Genome-wide genotyping array	(G/A)	A	0.3075	-450682	0.4201	0.0721	8865017	186825					TRUE	LD filter (R2 < 0.6)
rs11071738	rs56369308	low density lipoprotein cholesterol measurement	2020-07-14	32154731	324708 British		15q22.31	15	63500058	USP3-AS1	LINC02568 - USP3	ENSG00000259459	ENSG00000140455		rs56369308-?	intergenic_variant		NR	1e-12	12	0.0192	[0.014-0.024] unit increase	Genome-wide genotyping array	(T/C)	?	0.1615	212102	0.1861	0.0178	63500058	324708					TRUE	LD filter (R2 < 0.6)
rs595086	rs56371096	heel bone mineral density	2019-02-08	30595370	446000 European		18q12.2	18	35216340		MAPRE2 - ZNF397	ENSG00000166974	ENSG00000186812		rs56371096-?	intergenic_variant		NR	6e-08	7.22185			Genome-wide genotyping array	(C/T)	?	0.4056	171637	0.419	0.066	35216340	446000					TRUE	LD filter (R2 < 0.6)
rs9888796	rs56374641	HDL cholesterol change measurement, physical activity	2019-03-12	30670697	7395 African American 13092 African American 2753 Asian 3650 Asian 22963 European 61939 European 2829 Hispanic Latin American 6358 Hispanic Latin American	1,886 African American inactive individuals, 1,892 African American active individuals, 1,217 South African Black ancestry inactive individuals, 389 South African Black ancestry active individuals, 2,494 East Asian ancestry inactive individuals, 1,947 East Asian ancestry active individuals, 724 South Asian ancestry inactive individuals, 1,425 South Asian ancestry active individuals, 41,042 European ancestry inactive individuals, 66,575 European ancestry active individuals, 2,619 Hispanic inactive individuals, 8,802 Hispanic active individuals	16q22.1	16	67874810	NR	EDC4			ENSG00000038358	rs56374641-T	intron_variant		0.1344	2e-54	53.699			Genome-wide genotyping array	(G/T)	T	0.1506	-388876	0.8449	0.0293	67874810	120979					TRUE	LD filter (R2 < 0.6)
rs1111571	rs56374641	HDL cholesterol change measurement, physical activity	2019-03-12	30670697	7395 African American 13092 African American 2753 Asian 3650 Asian 22963 European 61939 European 2829 Hispanic Latin American 6358 Hispanic Latin American	1,886 African American inactive individuals, 1,892 African American active individuals, 1,217 South African Black ancestry inactive individuals, 389 South African Black ancestry active individuals, 2,494 East Asian ancestry inactive individuals, 1,947 East Asian ancestry active individuals, 724 South Asian ancestry inactive individuals, 1,425 South Asian ancestry active individuals, 41,042 European ancestry inactive individuals, 66,575 European ancestry active individuals, 2,619 Hispanic inactive individuals, 8,802 Hispanic active individuals	16q22.1	16	67874810	NR	EDC4			ENSG00000038358	rs56374641-T	intron_variant		0.1344	2e-54	53.699			Genome-wide genotyping array	(G/T)	T	0.1506	-454468	0.7453	0.0235	67874810	120979					TRUE	LD filter (R2 < 0.6)
rs223401	rs56375208	blood protein measurement	2018-07-05	29875488	3301 European		4q24	4	102860418	NR	UBE2D3			ENSG00000109332	rs56375208-G	intron_variant		0.109	7e-46	45.1549	0.63	[0.55-0.71] unit increase	Genome-wide genotyping array	(TGTGTA/-)	G	0.1094	42602	0.9505	0.1599	102860417	3301					TRUE	LD filter (R2 < 0.6)
rs2460449	rs56378598	educational attainment	2022-07-01	35361970	3037499 European		16q24.3	16	89938460		TUBB3			ENSG00000258947	rs56378598-T	intron_variant		0.2652	4e-12	11.3979	0.00826384	[0.0059-0.0106] unit increase	Genome-wide genotyping array	(C/T)	T	0.3592	304121	0.421	0.028	89938460	3037499					TRUE	LD filter (R2 < 0.6)
rs154656	rs56378598	educational attainment	2022-07-01	35361970	3037499 European		16q24.3	16	89938460		TUBB3			ENSG00000258947	rs56378598-T	intron_variant		0.2652	4e-12	11.3979	0.00826384	[0.0059-0.0106] unit increase	Genome-wide genotyping array	(C/T)	T	0.3592	296865	0.4023	0.0236	89938460	3037499					TRUE	LD filter (R2 < 0.6)
rs4837207	rs56379622	uric acid measurement	2021-12-14	34594039	343836 European 129405 East Asian		9q34.11	9	127993943		FAM102A - NAIF1	ENSG00000167106	ENSG00000171169		rs56379622-A	intergenic_variant		NR	3e-14	13.5229	0.0374	[0.028-0.047] unit decrease	Genome-wide genotyping array	(G/A)	A	0.0507	71261	0.3713	0.0134	127993943	473241					TRUE	LD filter (R2 < 0.6)
rs4795384	rs56380902	atopic asthma	2020-04-17	31669095	23982 European 393169 European		17q21.1	17	39910119	NR	GSDMB			ENSG00000073605	rs56380902-?	intron_variant		NR	6e-39	38.2218			Genome-wide genotyping array	(T/C)	?	0.4147	349601	0.3383	0.0348	39910119	417151					TRUE	LD filter (R2 < 0.6)
rs71147340	rs56380902	atopic asthma	2020-04-17	31669095	23982 European 393169 European		17q21.1	17	39910119	NR	GSDMB			ENSG00000073605	rs56380902-?	intron_variant		NR	6e-39	38.2218			Genome-wide genotyping array	(T/C)	?	0.4149	443200	0.3025	0.028	39910119	417151					TRUE	LD filter (R2 < 0.6)
rs4795384	rs56380902	type 1 diabetes mellitus	2020-04-27	30659077	1021 African American 2928 African American		17q21.1	17	39910119	IKZF3, ORMDL3, GSDMB	GSDMB			ENSG00000073605	rs56380902-C	intron_variant		0.44	1e-08	8	1.35	[1.22‚Äì1.50]	Targeted genotyping array [ImmunoChip]	(T/C)	C	0.4147	349601	0.3383	0.0348	39910119	3949					TRUE	LD filter (R2 < 0.6)
rs71147340	rs56380902	type 1 diabetes mellitus	2020-04-27	30659077	1021 African American 2928 African American		17q21.1	17	39910119	IKZF3, ORMDL3, GSDMB	GSDMB			ENSG00000073605	rs56380902-C	intron_variant		0.44	1e-08	8	1.35	[1.22‚Äì1.50]	Targeted genotyping array [ImmunoChip]	(T/C)	C	0.4149	443200	0.3025	0.028	39910119	3949					TRUE	LD filter (R2 < 0.6)
rs2250067	rs56382357	platelet count	2020-09-21	32888493	721201 African American AfroCaribbean African European East Asian Hispanic Latin American South Asian		3q13.33	3	121733492	NR	GOLGB1			ENSG00000173230	rs56382357-C	intron_variant		0.414487	6e-10	9.22185			Genome-wide genotyping array	(T/C)	C	0.279	-191691	0.8315	0.3245	121733492	721201					TRUE	LD filter (R2 < 0.6)
rs112175548	rs56387295	alcohol use disorder measurement, alcohol consumption measurement	2020-09-14	32451486	972915 European		16q22.2	16	72021437	NR	DHODH			ENSG00000102967	rs56387295-A	intron_variant		0.1373	7e-10	9.1549	0.0185573	[0.013-0.024] unit increase	Genome-wide genotyping array	(C/A)	A	0.0725	301296	0.6371	0.1043	72021437	972915					TRUE	LD filter (R2 < 0.6)
rs12907511	rs56390833	forced expiratory volume, response to bronchodilator	2016-10-14	26634245	10094 European 3260 African American 178		15q25.1	15	78585039	CHRNA5	CHRNA5			ENSG00000169684	rs56390833-A	intron_variant		0.333	2e-15	14.699	0.078	NR unit decrease	Genome-wide genotyping array	(C/A)	A	0.1629	-120680	0.5796	0.0643	78585039	13532					TRUE	LD filter (R2 < 0.6)
rs12907511	rs56390833	response to bronchodilator, FEV/FEC ratio	2016-10-14	26634245	5439 European 821 African American		15q25.1	15	78585039	CHRNA5	CHRNA5			ENSG00000169684	rs56390833-A	intron_variant		0.396	5e-07	6.30103	0.012	NR unit decrease	Genome-wide genotyping array	(C/A)	A	0.1629	-120680	0.5796	0.0643	78585039	6260					TRUE	LD filter (R2 < 0.6)
rs12907511	rs56390833	response to bronchodilator, FEV/FEC ratio	2016-10-14	26634245	10094 European 3260 African American 178		15q25.1	15	78585039	CHRNA5	CHRNA5			ENSG00000169684	rs56390833-A	intron_variant		0.329	7e-16	15.1549	0.016	unit decrease	Genome-wide genotyping array	(C/A)	A	0.1629	-120680	0.5796	0.0643	78585039	13532					TRUE	LD filter (R2 < 0.6)
rs3809627	rs56391383	serum gamma-glutamyl transferase measurement	2021-12-14	34594039	344104 European 133471 East Asian		16p11.2	16	30527098		ZNF768 - ZNF747	ENSG00000169957	ENSG00000169955		rs56391383-A	non_coding_transcript_exon_variant		NR	5e-29	28.301	0.0253	[0.021-0.03] unit increase	Genome-wide genotyping array	(G/A)	A	0.2668	435259	0.1917	0.0115	30527098	477575					TRUE	LD filter (R2 < 0.6)
rs550057	rs56392308	alkaline phosphatase measurement	2021-06-29	33462484	342535 European 6019 African 7337 South Asian		9q34.2	9	133255670	NR	ABO, ABO			ENSG00000175164, ENSG00000281879	rs56392308-C	splice_acceptor_variant	frameshift	NR	8e-195	194.097	0.1481	[0.14-0.16] unit decrease	Genome-wide genotyping array	(G/-)	C	0.0483	-15541	0.8519	0.1564	133255669	355891					TRUE	LD filter (R2 < 0.6)
rs550057	rs56392308	alkaline phosphatase measurement	2020-02-18	31666285	162774 Icelic		9q34.2	9	133255670	ABO	ABO, ABO			ENSG00000175164, ENSG00000281879	rs56392308-C	splice_acceptor_variant	frameshift	0.065	1e-21	21	0.1	[0.08-0.12] unit increase	Genome-wide genotyping array	(G/-)	C	0.0483	-15541	0.8519	0.1564	133255669	162774					TRUE	LD filter (R2 < 0.6)
rs2007458	rs56392746	type 2 diabetes mellitus	2020-09-14	32541925	148726 European 24646 African American 8616 Hispanic 46511 Asian 965732 European 31446 African American 11829 Hispanic 169776 Asian		22q12.2	22	30055699	NR	HORMAD2-AS1			ENSG00000227117	rs56392746-G	intron_variant		0.9169	3e-14	13.5229	0.0579	[0.043-0.073] unit increase	Genome-wide genotyping array	(G/A)	G	0.0397	62982	0.9753	0.0269	30055699	1407282					TRUE	LD filter (R2 < 0.6)
rs795010	rs56395424	eosinophil count	2020-09-18	32888494	408112 British		3p25.2	3	12194223	SYN2	SYN2 - GSTM5P1	ENSG00000157152	ENSG00000236062		rs56395424-A	intergenic_variant		0.316129	3e-15	14.5229	0.0206344	[0.016-0.026] unit decrease	Genome-wide genotyping array	(G/A)	A	0.1308	26728	0.989	0.0567	12194223	408112					TRUE	LD filter (R2 < 0.6)
rs13157326	rs56395926	HbA1c measurement	2021-06-29	33462484	327177 European 4847 African 6895 South Asian		5p13.2	5	34507313	NR					rs56395926-A	intergenic_variant		NR	3e-09	8.52288	0.0175	[0.012-0.023] unit decrease	Genome-wide genotyping array	(G/A)	A	0.0753	3141	0.9959	0.1441	34507313	338919					TRUE	LD filter (R2 < 0.6)
rs10066990	rs56395926	HbA1c measurement	2021-06-29	33462484	327177 European 4847 African 6895 South Asian		5p13.2	5	34507313	NR					rs56395926-A	intergenic_variant		NR	3e-09	8.52288	0.0175	[0.012-0.023] unit decrease	Genome-wide genotyping array	(G/A)	A	0.0753	-2407	0.9964	0.2374	34507313	338919					TRUE	LD filter (R2 < 0.6)
rs56034896	rs56396408	bone density	2018-03-05	29304378	18805 European		4p16.3	4	1014598	NR	FGFRL1			ENSG00000127418	rs56396408-T	intron_variant		0.1529	1e-13	13	0.1198	unit decrease	Genome-wide genotyping array	(C/T)	T	0.1322	-2396	0.9793	0.153	1014598	18805					TRUE	LD filter (R2 < 0.6)
rs2460449	rs56397046	calcium measurement	2021-12-14	34594039	315153 European 83980 East Asian		16q24.3	16	89653547		CHMP1A			ENSG00000131165	rs56397046-T	intron_variant		NR	4e-16	15.3979	0.0213	[0.016-0.026] unit decrease	Genome-wide genotyping array	(C/T)	T	0.1627	19208	0.9182	0.5815	89653547	399133					TRUE	LD filter (R2 < 0.6)
rs1214761	rs56401710	urate measurement	2019-10-29	31578528	174111 European East Asian African American South Asian Hispanic 172102 European East Asian African American South Asian Hispanic		6p21.1	6	43301442	NR	SLC22A7, CRIP3			ENSG00000137204, ENSG00000146215	rs56401710-A	intron_variant		0.6021	4e-10	9.39794	0.0359	[0.025-0.047] mg/dL decrease	Genome-wide genotyping array	(C/A)	A	0.4203	-85251	0.9234	0.5515	43301442	346213					TRUE	LD filter (R2 < 0.6)
rs1214761	rs56401710	urate measurement	2019-10-29	31578528	174111 European East Asian African American South Asian Hispanic 172102 European East Asian African American South Asian Hispanic		6p21.1	6	43301442	NR	SLC22A7, CRIP3			ENSG00000137204, ENSG00000146215	rs56401710-A	intron_variant		0.6053	5e-14	13.301	0.0446	[0.033-0.056] mg/dL decrease	Genome-wide genotyping array	(C/A)	A	0.4203	-85251	0.9234	0.5515	43301442	346213					TRUE	LD filter (R2 < 0.6)
rs1214761	rs56401710	urate measurement	2019-10-29	31578528	288649 European 125725 East Asian 33671 African American 9037 South Asian 608 Hispanic		6p21.1	6	43301442	SLC22A7	SLC22A7, CRIP3			ENSG00000137204, ENSG00000146215	rs56401710-A	intron_variant		0.5866	5e-30	29.301	0.0424	[0.035-0.05] mg/dL decrease	Genome-wide genotyping array	(C/A)	A	0.4203	-85251	0.9234	0.5515	43301442	457690					TRUE	LD filter (R2 < 0.6)
rs55924910	rs56405342	platelet component distribution width	2020-09-18	32888494	408112 British		2q11.2	2	100991684	NPAS2	NPAS2			ENSG00000170485	rs56405342-T	intron_variant		0.140709	1e-10	10	0.020873	[0.015-0.027] unit decrease	Genome-wide genotyping array	(C/T)	T	0.0523	-121218	0.5847	0.1297	100991684	408112					TRUE	LD filter (R2 < 0.6)
rs55924910	rs56405342	intraocular pressure measurement	2020-03-03	31959993	133492 European		2q11.2	2	100991684	NPAS2	NPAS2			ENSG00000170485	rs56405342-C	intron_variant		0.86	6e-08	7.22185			Genome-wide genotyping array	(C/T)	C	0.0523	-121218	0.5847	0.1297	100991684	133492					TRUE	LD filter (R2 < 0.6)
rs3794991	rs56408111	neutrophil count	2020-09-21	32888493	627215 African American AfroCaribbean African European East Asian Hispanic Latin American South Asian		19p13.11	19	19682736	NR	ZNF101			ENSG00000181896	rs56408111-C	3_prime_UTR_variant		0.0900327	2e-16	15.699			Genome-wide genotyping array	(T/C)	C	0.1464	182949	0.2658	0.0399	19682736	627215					TRUE	LD filter (R2 < 0.6)
rs3794991	rs56408111	mean corpuscular hemoglobin	2019-02-08	30595370	443000 European		19p13.11	19	19682736		ZNF101			ENSG00000181896	rs56408111-?	3_prime_UTR_variant		NR	1e-07	7			Genome-wide genotyping array	(T/C)	?	0.1464	182949	0.2658	0.0399	19682736	443000					TRUE	LD filter (R2 < 0.6)
rs3794991	rs56408111	serum metabolite measurement	2021-07-09	33031748	3926 Hispanic/Latino		19p13.11	19	19682736	ZNF101, ZNF14	ZNF101			ENSG00000181896	rs56408111-T	3_prime_UTR_variant		0.873281	8e-11	10.0969	0.217	[0.15-0.28] unit increase	Genome-wide genotyping array	(T/C)	T	0.1464	182949	0.2658	0.0399	19682736	3926					TRUE	LD filter (R2 < 0.6)
rs3794991	rs56408111	non-alcoholic fatty liver disease	2019-08-20	31311600	1106 European 8571 European		19p13.11	19	19682736	ZNF101	ZNF101			ENSG00000181896	rs56408111-C	3_prime_UTR_variant		0.0839103	5e-06	5.30103	1.54577	[1.28158-1.86442]	Genome-wide genotyping array	(T/C)	C	0.1464	182949	0.2658	0.0399	19682736	9677					TRUE	LD filter (R2 < 0.6)
rs73245338	rs56411466	blood urea nitrogen measurement	2019-07-05	31152163	416178 European		8p12	8	30422549	RBPMS	RBPMS			ENSG00000157110	rs56411466-A	intron_variant		0.5445	6e-11	10.2218	0.005	[0.0034-0.0066] unit decrease	Genome-wide genotyping array	(G/A)	A	0.4283	-149162	0.837	0.0311	30422549	416178					TRUE	LD filter (R2 < 0.6)
rs417237	rs564309	hip circumference, psychosocial stress measurement	2015-06-27	25271088	2460 European 548 Chinese 1547 African American 1250 Hispanic	3,157 European ancestry individuals	1q42.13	1	228397861	TRIM11	TRIM11			ENSG00000154370	rs564309-?	intron_variant		NR	4e-06	5.39794			Genome-wide genotyping array	(C/A)	?	0.15	53367	0.8946	0.1371	228397861	5805					TRUE	LD filter (R2 < 0.6)
rs417237	rs564309	obsolete_progressive supranuclear palsy	2018-09-19	30066433	130 European 367 European		1q42.13	1	228397861	TRIM17, TRIM11, OBSCN, HIST3H3	TRIM11			ENSG00000154370	rs564309-?	intron_variant		0.19	2e-09	8.69897	5.55	[3.22-10.0]	Genome-wide genotyping array	(C/A)	?	0.15	53367	0.8946	0.1371	228397861	497					TRUE	LD filter (R2 < 0.6)
rs9663482	rs564370	oxalate measurement	2020-01-09	23823483	2076 European		10q24.1	10	95466753	ALDH18A1	SORBS1			ENSG00000095637	rs564370-?	intron_variant		NR	2e-06	5.69897	0.183564	[0.11-0.26] unit increase	Genome-wide genotyping array	(A/T)	?	0.3001	-49508	0.6386	0.0534	95466753	2076					TRUE	LD filter (R2 < 0.6)
rs45619934	rs565421	alcoholic pancreatitis	2017-10-09	28754779	1959 European 1488 European 4552 European		1p36.21	1	15455633	CELA2A, CTRC, CELA2B, EFHD2, CASP9	CTRC - CELA2A	ENSG00000162438	ENSG00000142615		rs565421-?	TF_binding_site_variant			3e-06	5.52288	1.2537	[1.15-1.37]	Genome-wide genotyping array	(C/T)	?	0.4593	-129819	0.4107	0.0532	15455633	7999					TRUE	LD filter (R2 < 0.6)
rs6664388	rs565421	alcoholic pancreatitis	2017-10-09	28754779	1959 European 1488 European 4552 European		1p36.21	1	15455633	CELA2A, CTRC, CELA2B, EFHD2, CASP9	CTRC - CELA2A	ENSG00000162438	ENSG00000142615		rs565421-?	TF_binding_site_variant			3e-06	5.52288	1.2537	[1.15-1.37]	Genome-wide genotyping array	(C/T)	?	0.4593	-126114	0.1711	0.0131	15455633	7999					TRUE	LD filter (R2 < 0.6)
rs6707326	rs565728	hemoglobin measurement	2020-09-18	32888494	408112 British		2q21.3	2	134526083	TMEM163	TMEM163			ENSG00000152128	rs565728-T	intron_variant		0.337319	6e-09	8.22185	0.0137685	[0.0091-0.0184] unit decrease	Genome-wide genotyping array	(C/T)	T	0.405	-74051	0.6357	0.1441	134526083	408112					TRUE	LD filter (R2 < 0.6)
rs6707326	rs565728	hematocrit	2020-09-21	32888493	562259 European		2q21.3	2	134526083	NR	TMEM163			ENSG00000152128	rs565728-T	intron_variant		0.344239	1e-10	10	0.012723	[0.0089-0.0166] SD unit decrease	Genome-wide genotyping array	(C/T)	T	0.405	-74051	0.6357	0.1441	134526083	562259					TRUE	LD filter (R2 < 0.6)
rs9368730	rs566143951	retinal vasculature measurement	2022-03-15	34743558	38932 British		6p21.32	6	32523125		HLA-DRB5			ENSG00000198502	rs566143951-G	intron_variant		0.40612	4e-07	6.39794	0.034119	[0.021-0.047] unit increase	Genome-wide genotyping array	(A/G)	G	0.4141	-89600	0.7115	0.0318	32523125	38932					TRUE	LD filter (R2 < 0.6)
rs4140872	rs566465	age at menarche	2019-02-08	30595370	242000 European		2q24.3	2	168848594		NOSTRIN, SPC25			ENSG00000163072, ENSG00000152253	rs566465-?	intron_variant		NR	2e-08	7.69897			Genome-wide genotyping array	(A/T)	?	0.486	-321492	0.2148	0.014	168848594	242000					TRUE	LD filter (R2 < 0.6)
rs4140872	rs566465	neutrophil count	2021-12-14	34594039	349856 European 82810 East Asian		2q24.3	2	168848594		NOSTRIN, SPC25			ENSG00000163072, ENSG00000152253	rs566465-T	intron_variant		NR	5e-28	27.301	0.0232	[0.019-0.027] unit decrease	Genome-wide genotyping array	(A/T)	T	0.486	-321492	0.2148	0.014	168848594	432666					TRUE	LD filter (R2 < 0.6)
rs6029640	rs56668103	total cholesterol measurement	2018-07-30	29403010	128305 Japanese		20q12	20	41197439	ZHX3	ZHX3			ENSG00000174306	rs56668103-?	intron_variant		NR	4e-09	8.39794	0.02571	[0.017-0.034] unit increase novel	Genome-wide genotyping array	(T/C)	?	0.3736	-144306	0.9708	0.3519	41197439	128305					TRUE	LD filter (R2 < 0.6)
rs6029640	rs56668103	low density lipoprotein cholesterol measurement	2018-07-28	29403010	72866 Japanese		20q12	20	41197439	ZHX3	ZHX3			ENSG00000174306	rs56668103-?	intron_variant		NR	7e-09	8.1549	0.03384	[0.022-0.045] unit increase novel	Genome-wide genotyping array	(T/C)	?	0.3736	-144306	0.9708	0.3519	41197439	72866					TRUE	LD filter (R2 < 0.6)
rs12439429	rs566865466	low density lipoprotein cholesterol measurement	2020-08-19	32493714	431167 European		15q21.2	15	49550054	NR	FAM227B			ENSG00000166262	rs566865466-T	intron_variant		0.636004	6e-12	11.2218	0.0137315	[0.0098-0.0176] unit increase	Genome-wide genotyping array	(T/G)	T	0.1819	107617	0.9507	0.231	49550054	431167					TRUE	LD filter (R2 < 0.6)
rs925612	rs56724294	BMI-adjusted hip circumference	2021-08-24	34021172	186825 British		3q22.1	3	129622350	RP11-263I1.1	PLXND1 - TMCC1	ENSG00000004399	ENSG00000172765		rs56724294-T	intergenic_variant		NR	3e-21	20.5229	0.0367733	[0.029-0.044] unit increase	Genome-wide genotyping array	(C/T)	T	0.2101	-368159	0.2455	0.0118	129622350	186825					TRUE	LD filter (R2 < 0.6)
rs2063724	rs567697	unipolar depression	2018-10-17	30219690	1622 European 391 African American 4954 European 2749 African American		11q14.1	11	78096117	RNU6-83	ALG8			ENSG00000159063	rs567697-T	intron_variant		0.8451	8e-06	5.09691			Genome-wide genotyping array	(C/T)	T	0.1745	-325914	0.1586	0.0114	78096117	9716					TRUE	LD filter (R2 < 0.6)
rs2034899	rs567754	selenium measurement	2015-05-22	25343990	4162 European		5q14.1	5	79120593	BHMT, BHMT2, JMY	BHMT, DMGDH			ENSG00000145692, ENSG00000132837	rs567754-T	intron_variant		0.33	5e-06	5.30103	0.018	[0.010-0.026] unit decrease	Genome-wide genotyping array	(C/T)	T	0.2869	100228	0.7796	0.108	79120593	4162					TRUE	LD filter (R2 < 0.6)
rs2034899	rs567754	selenium measurement	2015-07-08	25343990	9639 European		5q14.1	5	79120593	BHMT, BHMT2, JMY	BHMT, DMGDH			ENSG00000145692, ENSG00000132837	rs567754-T	intron_variant		0.34	8e-20	19.0969			Genome-wide genotyping array	(C/T)	T	0.2869	100228	0.7796	0.108	79120593	9639					TRUE	LD filter (R2 < 0.6)
rs2072379	rs56793723	serum gamma-glutamyl transferase measurement	2021-06-29	33462484	342339 European 6015 African 7336 South Asian		16p13.3	16	3494040	NR	C16orf90			ENSG00000215131	rs56793723-T	intron_variant		NR	2e-09	8.69897	0.0174	[0.012-0.023] unit increase	Genome-wide genotyping array	(G/T)	T	0.4445	-194847	0.5465	0.0605	3494040	355690					TRUE	LD filter (R2 < 0.6)
rs11858316	rs56803094	body mass index	2020-04-17	31669095	457822 European		15q26.3	15	98679280	NR	IGF1R			ENSG00000140443	rs56803094-?	intron_variant		NR	2e-11	10.699			Genome-wide genotyping array	(A/G)	?	0.1693	-26520	0.3217	0.0235	98679280	457822					TRUE	LD filter (R2 < 0.6)
rs11858316	rs56803094	body height	2021-01-26	32376654	453169 European		15q26.3	15	98679280	IGF1R	IGF1R			ENSG00000140443	rs56803094-A	intron_variant		0.773245	6e-09	8.22185	0.00957693	[0.0064-0.0128] unit increase	Genome-wide genotyping array	(A/G)	A	0.1693	-26520	0.3217	0.0235	98679280	453169					TRUE	LD filter (R2 < 0.6)
rs11858316	rs56803094	body mass index	2019-02-06	30595370	458000 European		15q26.3	15	98679280		IGF1R			ENSG00000140443	rs56803094-?	intron_variant		NR	1e-11	11			Genome-wide genotyping array	(A/G)	?	0.1693	-26520	0.3217	0.0235	98679280	458000					TRUE	LD filter (R2 < 0.6)
rs11858316	rs56803094	body mass index	2021-12-14	34594039	359983 European 163835 East Asian		15q26.3	15	98679280		IGF1R			ENSG00000140443	rs56803094-G	intron_variant		NR	2e-12	11.699	0.0159	[0.011-0.02] unit decrease	Genome-wide genotyping array	(A/G)	G	0.1693	-26520	0.3217	0.0235	98679280	523818					TRUE	LD filter (R2 < 0.6)
rs2842870	rs568035	monocyte count	2021-10-26	34107879	21347 Hispanic Latin American		1q22	1	156140376		LMNA - SEMA4A	ENSG00000160789	ENSG00000196189		rs568035-T	regulatory_region_variant		0.8412	1e-06	6	0.0733	[0.044-0.103] unit increase	Genome-wide genotyping array	(C/T)	T	0.2452	-90504	0.2372	0.0283	156140376	21347					TRUE	LD filter (R2 < 0.6)
rs2842870	rs568035	monocyte count	2021-10-26	34107879	16201 African American AfroCaribbean		1q22	1	156140376		LMNA - SEMA4A	ENSG00000160789	ENSG00000196189		rs568035-T	regulatory_region_variant		0.3961	1e-09	9	0.097	[0.066-0.128] unit increase	Genome-wide genotyping array	(C/T)	T	0.2452	-90504	0.2372	0.0283	156140376	16201					TRUE	LD filter (R2 < 0.6)
rs2906163	rs568332442	educational attainment	2022-07-01	35361970	3037499 European		7p22.3	7	2238952		MRM2			ENSG00000122687	rs568332442-A	intron_variant		0.9592	2e-12	11.699	0.0215593	[0.016-0.028] unit increase	Genome-wide genotyping array	(A/G)	A	0.0174	-238007	0.4881	0.0121	2238952	3037499					TRUE	LD filter (R2 < 0.6)
rs77897671	rs568442	age at menarche	2019-02-08	30595370	242000 European		11q11	11	55542346		OR4C14P - OR4C15	ENSG00000233301	ENSG00000181939		rs568442-?	intergenic_variant		NR	4e-11	10.3979			Genome-wide genotyping array	(G/A)	?	0.3079	269410	0.3045	0.0113	55542346	242000					TRUE	LD filter (R2 < 0.6)
rs9368730	rs568551048	apolipoprotein A 1 measurement	2020-07-21	32203549	393193 European		6p21.32	6	32539447	HLA-DRB5	HLA-DRB5 - RNU1-61P	ENSG00000198502	ENSG00000251916		rs568551048-A	intergenic_variant		0.412962	1e-22	22	0.0205075	[0.016-0.025] unit decrease	Genome-wide genotyping array	(A/G)	A	0.4816	-73278	0.7953	0.0261	32539447	393193					TRUE	LD filter (R2 < 0.6)
rs10790454	rs568599	smoking behavior	2019-03-18	30643258	518633 European		11q24.1	11	121665302	SORL1	SORL1 - RNU6-256P	ENSG00000137642	ENSG00000252556		rs568599-C	intergenic_variant		0.5401	3e-10	9.52288	0.0126527	[0.0087-0.0166] unit increase	Genome-wide genotyping array	(G/C)	C	0.4607	-54604	0.5249	0.1703	121665302	518633					TRUE	LD filter (R2 < 0.6)
rs10790454	rs568599	smoking status measurement	2019-03-28	30643251	1359002 European		11q24.1	11	121665302	NR	SORL1 - RNU6-256P	ENSG00000137642	ENSG00000252556		rs568599-C	intergenic_variant		0.536	5e-17	16.301	0.00906594	[0.0069-0.0112] unit increase	Genome-wide genotyping array	(G/C)	C	0.4607	-54604	0.5249	0.1703	121665302	1359002					TRUE	LD filter (R2 < 0.6)
rs10790454	rs568599	smoking status measurement	2022-04-05	34855049	272943 European 226795 European		11q24.1	11	121665302		SORL1 - RNU6-256P	ENSG00000137642	ENSG00000252556		rs568599-?	intergenic_variant		NR	2e-09	8.69897			Genome-wide genotyping array	(G/C)	?	0.4607	-54604	0.5249	0.1703	121665302	499738					TRUE	LD filter (R2 < 0.6)
rs10790454	rs568599	smoking status measurement	2019-02-08	30595370	458000 European		11q24.1	11	121665302		SORL1 - RNU6-256P	ENSG00000137642	ENSG00000252556		rs568599-?	intergenic_variant		NR	1e-10	10			Genome-wide genotyping array	(G/C)	?	0.4607	-54604	0.5249	0.1703	121665302	458000					TRUE	LD filter (R2 < 0.6)
rs11604451	rs568617	Crohn's disease	2016-07-24	26192919	5956 European 14927 European	14,594 European ancestry cases, 26,715 European ancestry controls, 151 Iranian ancestry cases, 342 Iranian ancestry controls, 184 Indian ancestry cases, 990 Indian ancestry controls, 1,690 East Asian ancestry cases, 3,719 East Asian ancestry controls	11q13.1	11	65885771	NR	FIBP			ENSG00000172500	rs568617-A	non_coding_transcript_exon_variant		0.1883	2e-08	7.69897	1.08883	[1.06-1.12]	Genome-wide genotyping array	(C/T)	A	0.3051	101532	0.6759	0.067	65885771	20883					TRUE	LD filter (R2 < 0.6)
rs11604451	rs568617	ankylosing spondylitis, psoriasis, ulcerative colitis, Crohn's disease, sclerosing cholangitis	2018-04-26	26974007	8726 European 19085 European ‚Äôs 6530 European 3408 European 14513 European 34213 European		11q13.1	11	65885771	FIBP	FIBP			ENSG00000172500	rs568617-?	non_coding_transcript_exon_variant		NR	4e-08	7.39794			Targeted genotyping array [ImmunoChip]	(C/T)	?	0.3051	101532	0.6759	0.067	65885771	86475					TRUE	LD filter (R2 < 0.6)
rs11071738	rs56867239	triglycerides:total lipids ratio, low density lipoprotein cholesterol measurement	2022-04-27	35213538	115082 European		15q22.2	15	63074312		TPM1 - LACTB	ENSG00000140416	ENSG00000103642		rs56867239-G	regulatory_region_variant		0.809742	2e-08	7.69897	0.0289474	[0.019-0.039] unit decrease	Genome-wide genotyping array	(-/T)	G	0.1577	-213645	0.4659	0.0152	63074311	115082					TRUE	LD filter (R2 < 0.6)
rs11071738	rs56867239	cholesteryl esters:total lipids ratio, high density lipoprotein cholesterol measurement	2022-04-27	35213538	115082 European		15q22.2	15	63074312		TPM1 - LACTB	ENSG00000140416	ENSG00000103642		rs56867239-G	regulatory_region_variant		0.809742	4e-08	7.39794	0.0283553	[0.018-0.038] unit increase	Genome-wide genotyping array	(-/T)	G	0.1577	-213645	0.4659	0.0152	63074311	115082					TRUE	LD filter (R2 < 0.6)
rs11071738	rs56867239	triglycerides:total lipids ratio, high density lipoprotein cholesterol measurement	2022-04-27	35213538	115082 European		15q22.2	15	63074312		TPM1 - LACTB	ENSG00000140416	ENSG00000103642		rs56867239-G	regulatory_region_variant		0.809742	1e-08	8	0.0287244	[0.019-0.039] unit decrease	Genome-wide genotyping array	(-/T)	G	0.1577	-213645	0.4659	0.0152	63074311	115082					TRUE	LD filter (R2 < 0.6)
rs2842870	rs569025	leukocyte count	2021-10-26	34107879	21347 Hispanic Latin American		1q22	1	156134206		LMNA			ENSG00000160789	rs569025-A	intron_variant		0.1616	4e-16	15.3979	0.1052	[0.08-0.13] unit decrease	Genome-wide genotyping array	(A/C)	A	0.252	-96674	0.2447	0.0312	156134206	21347					TRUE	LD filter (R2 < 0.6)
rs2842870	rs569025	leukocyte count	2021-10-26	34107879	16201 African American AfroCaribbean		1q22	1	156134206		LMNA			ENSG00000160789	rs569025-A	intron_variant		0.6145	2e-71	70.699	0.1997	[0.18-0.22] unit decrease	Genome-wide genotyping array	(A/C)	A	0.252	-96674	0.2447	0.0312	156134206	16201					TRUE	LD filter (R2 < 0.6)
rs1887252	rs56920577	attention deficit hyperactivity disorder, substance abuse, antisocial behaviour measurement	2021-11-02	34446935	53293 European / 164684 European 186875 European 357187 European at 336121 European 426379 European 1251809 European		1p31.1	1	82334656		ADGRL2 - LINC01362	ENSG00000117114	ENSG00000230817		rs56920577-T	intron_variant		0.779	4e-09	8.39794	0.008	[0.006-0.01] unit decrease	Genome-wide genotyping array	(T/C)	T	0.1929	-157532	0.1598	0.0114	82334656	2776348					TRUE	LD filter (R2 < 0.6)
rs12907511	rs569207	forced expiratory volume, response to bronchodilator	2016-10-14	26634245	10094 European 3260 African American 178		15q25.1	15	78580777	CHRNA5	CHRNA5			ENSG00000169684	rs569207-T	intron_variant		0.236	1e-09	9	0.062	NR unit increase	Genome-wide genotyping array	(C/T)	T	0.3946	-124942	0.3258	0.0704	78580777	13532					TRUE	LD filter (R2 < 0.6)
rs12907511	rs569207	response to bronchodilator, FEV/FEC ratio	2016-10-14	26634245	10094 European 3260 African American 178		15q25.1	15	78580777	CHRNA5	CHRNA5			ENSG00000169684	rs569207-T	intron_variant		0.237	5e-08	7.30103	0.011	unit increase	Genome-wide genotyping array	(C/T)	T	0.3946	-124942	0.3258	0.0704	78580777	13532					TRUE	LD filter (R2 < 0.6)
rs6809651	rs56940353	self reported educational attainment	2018-11-12	30038396	1311438 European		3q27.2	3	186080507	Intergenic	ETV5-AS1, ETV5			ENSG00000234197, ENSG00000244405	rs56940353-T	intron_variant		0.8089	2e-10	9.69897	0.0106	[0.0073-0.0139] unit increase	Genome-wide genotyping array	(T/C)	T	0.4103	-16346	1	0.206	186080507	1311438					TRUE	LD filter (R2 < 0.6)
rs4970765	rs569438828	eye colour measurement	2019-05-08	30895295	329 South Asian		1p13.3	1	109511287	intergenic	AMIGO1 - GPR61	ENSG00000181754	ENSG00000156097		rs569438828-A	intergenic_variant		0.295	3e-06	5.52288	0.451	[0.26-0.64] unit increase	Genome-wide genotyping array	(G/A)	A	0.3203	44738	0.3926	0.1227	109511287	329					TRUE	LD filter (R2 < 0.6)
rs700753	rs56947212	cleft lip	2021-10-06	34130359	43 Asian 40 European 47 Hispanic 1626		7p12.3	7	46639354	NR	HMGN1P19 - NA	ENSG00000224519			rs56947212-?	intergenic_variant			4e-06	5.39794	2.39	[1.65-3.47]	Genome-wide genotyping array	(G/A)	?	0.0863	-74732	0.27	0.0156	46639354	1756					TRUE	LD filter (R2 < 0.6)
rs7482894	rs569550	pulse pressure measurement	2021-12-14	34594039	360863 European 145445 East Asian		11p15.5	11	1865838		LSP1			ENSG00000130592	rs569550-G	intron_variant		NR	1e-24	24	0.0197	[0.016-0.023] unit increase	Genome-wide genotyping array	(T/G)	G	0.4235	-234196	0.1937	0.0332	1865838	506308					TRUE	LD filter (R2 < 0.6)
rs7482894	rs569550	mean arterial pressure	2019-05-02	30487518	130777 Japanese	53,008 East Asian individuals, 105,253 European ancestry individuals	11p15.5	11	1865838	LSP1	LSP1			ENSG00000130592	rs569550-T	intron_variant		0.2263	8e-11	10.0969	0.4305	[0.3-0.56] unit decrease	Genome-wide genotyping array	(T/G)	T	0.4235	-234196	0.1937	0.0332	1865838	130777					TRUE	LD filter (R2 < 0.6)
rs7482894	rs569550	Beta blocking agent use measurement	2021-12-14	34594039	31700 European 192324 European 20367 East Asian 158359 East Asian		11p15.5	11	1865838		LSP1			ENSG00000130592	rs569550-G	intron_variant		NR	1e-16	16	0.059	[0.045-0.073] unit increase	Genome-wide genotyping array	(T/G)	G	0.4235	-234196	0.1937	0.0332	1865838	402750					TRUE	LD filter (R2 < 0.6)
rs7482894	rs569550	hypertension	2019-05-02	30487518	22566 Japanese 28226 Japanese	8,809 East Asian ancestry cases, 13,663 East Asian ancestry controls, 105,253 European ancestry individuals	11p15.5	11	1865838	LSP1	LSP1			ENSG00000130592	rs569550-T	intron_variant		0.2263	1e-08	8	0.0954	[0.062-0.128] unit decrease	Genome-wide genotyping array	(T/G)	T	0.4235	-234196	0.1937	0.0332	1865838	50792					TRUE	LD filter (R2 < 0.6)
rs7482894	rs569550	systolic blood pressure	2018-07-28	29403010	136597 Japanese		11p15.5	11	1865838	LSP1	LSP1			ENSG00000130592	rs569550-?	intron_variant		NR	2e-08	7.69897	0.02693	[0.018-0.036] unit increase	Genome-wide genotyping array	(T/G)	?	0.4235	-234196	0.1937	0.0332	1865838	136597					TRUE	LD filter (R2 < 0.6)
rs7482894	rs569550	systolic blood pressure	2019-02-08	30595370	422000 European		11p15.5	11	1865838		LSP1			ENSG00000130592	rs569550-?	intron_variant		NR	1e-53	53			Genome-wide genotyping array	(T/G)	?	0.4235	-234196	0.1937	0.0332	1865838	422000					TRUE	LD filter (R2 < 0.6)
rs7482894	rs569550	systolic blood pressure	2019-05-02	30487518	130777 Japanese	53,008 East Asian individuals, 105,253 European ancestry individuals	11p15.5	11	1865838	LSP1	LSP1			ENSG00000130592	rs569550-T	intron_variant		0.23	3e-10	9.52288	0.5905	[0.41-0.77] unit decrease	Genome-wide genotyping array	(T/G)	T	0.4235	-234196	0.1937	0.0332	1865838	130777					TRUE	LD filter (R2 < 0.6)
rs7482894	rs569550	diastolic blood pressure	2019-05-02	30487518	130777 Japanese	53,008 East Asian individuals, 105,253 European ancestry individuals	11p15.5	11	1865838	LSP1	LSP1			ENSG00000130592	rs569550-T	intron_variant		0.2263	5e-09	8.30103	0.349	[0.23-0.47] unit decrease	Genome-wide genotyping array	(T/G)	T	0.4235	-234196	0.1937	0.0332	1865838	130777					TRUE	LD filter (R2 < 0.6)
rs7482894	rs569550	systolic blood pressure	2019-03-07	30578418	365998 European 63490 African 22802 Hispanic 4792 Asian 2695 Native American	299,024 European ancestry individuals, 17,277 individuals	11p15.5	11	1865838	LSP1	LSP1			ENSG00000130592	rs569550-T	intron_variant		0.6064	1e-30	30	0.3991	[0.33-0.47] mmHg decrease	Genome-wide genotyping array	(T/G)	T	0.4235	-234196	0.1937	0.0332	1865838	459777					TRUE	LD filter (R2 < 0.6)
rs7482894	rs569550	Diuretic use measurement	2019-06-21	31015401	34453 European 194633 European		11p15.5	11	1865838	AC051649.12	LSP1			ENSG00000130592	rs569550-G	intron_variant		0.385649	2e-31	30.699	0.0949409	[0.079-0.111] unit increase	Genome-wide genotyping array	(T/G)	G	0.4235	-234196	0.1937	0.0332	1865838	229086					TRUE	LD filter (R2 < 0.6)
rs7482894	rs569550	Calcium channel blocker use measurement	2019-06-21	31015401	31904 European 172474 European		11p15.5	11	1865838	AC051649.12	LSP1			ENSG00000130592	rs569550-G	intron_variant		0.386833	9e-31	30.0458	0.0956907	[0.079-0.112] unit increase	Genome-wide genotyping array	(T/G)	G	0.4235	-234196	0.1937	0.0332	1865838	204378					TRUE	LD filter (R2 < 0.6)
rs3750081	rs56981934	mathematical ability	2018-11-12	30038396	670471 European		7p14.3	7	32495590	Intergenic	AVL9			ENSG00000105778	rs56981934-C	5_prime_UTR_variant		0.6118	9e-10	9.04576	0.0112	[0.0077-0.0147] unit increase	Genome-wide genotyping array	(C/G)	C	0.3676	-395674	0.1327	0.0125	32495590	670471					TRUE	LD filter (R2 < 0.6)
rs3794991	rs57009615	serum metabolite measurement	2021-07-09	33031748	3926 Hispanic/Latino		19p13.11	19	19502813	GATAD2A	GATAD2A			ENSG00000167491	rs57009615-A	intron_variant		0.824908	2e-11	10.699	0.198	[0.14-0.26] unit increase	Genome-wide genotyping array	(A/G)	A	0.1809	3026	1	0.4383	19502813	3926					TRUE	LD filter (R2 < 0.6)
rs1050816	rs57016874	self reported educational attainment	2018-10-19	30038396	1131881 European		2q35	2	219445390		SPEG			ENSG00000072195	rs57016874-T	intron_variant		0.0387	2e-08	7.69897	0.0209	[0.014-0.028] unit increase	Genome-wide genotyping array	(C/T)	T	0.0715	-48086	0.8381	0.0768	219445390	1131881					TRUE	LD filter (R2 < 0.6)
rs6935129	rs57026767	BMI-adjusted hip circumference	2021-08-24	34021172	186825 British		6p21.31	6	34251921	C6orf1	SMIM29 - RPL35P2	ENSG00000186577	ENSG00000220583		rs57026767-C	intron_variant		NR	4e-15	14.3979	0.0328544	[0.025-0.041] unit increase	Genome-wide genotyping array	(C/T)	C	0.2923	-152009	0.1461	0.0126	34251921	186825					TRUE	LD filter (R2 < 0.6)
rs6935129	rs57026767	body height	2017-06-21	28270201	19965 British 6863 .		6p21.31	6	34251921	C6orf1	SMIM29 - RPL35P2	ENSG00000186577	ENSG00000220583		rs57026767-T	intron_variant		0.155	5e-11	10.301	0.00610937	[0.0043-0.0079] m decrease	Genome-wide genotyping array	(C/T)	T	0.2923	-152009	0.1461	0.0126	34251921	26828					TRUE	LD filter (R2 < 0.6)
rs6935129	rs57026767	BMI-adjusted hip circumference	2021-08-24	34021172	219872 British		6p21.31	6	34251921	C6orf1	SMIM29 - RPL35P2	ENSG00000186577	ENSG00000220583		rs57026767-C	intron_variant		NR	6e-12	11.2218	0.0263783	[0.019-0.034] unit increase	Genome-wide genotyping array	(C/T)	C	0.2923	-152009	0.1461	0.0126	34251921	219872					TRUE	LD filter (R2 < 0.6)
rs11604451	rs570387	basophil count	2020-09-21	32888493	577663 African American AfroCaribbean African European East Asian Hispanic Latin American South Asian		11q13.1	11	65869605	NR	EFEMP2			ENSG00000172638	rs570387-C	non_coding_transcript_exon_variant		0.461252	3e-09	8.52288			Genome-wide genotyping array	(T/C)	C	0.4121	85366	0.5673	0.1533	65869605	577663					TRUE	LD filter (R2 < 0.6)
rs8080123	rs57043009	heel bone mineral density	2019-01-28	30598549	426824 British		17q23.2	17	60946637	BCAS3	BCAS3			ENSG00000141376	rs57043009-C	intron_variant		0.85106	2e-48	47.699	0.04326	[0.037-0.049] unit decrease	Genome-wide genotyping array	(C/T)	C	0.1725	-218916	0.544	0.1839	60946637	426824					TRUE	LD filter (R2 < 0.6)
rs8080123	rs57043009	heel bone mineral density	2019-02-08	30595370	446000 European		17q23.2	17	60946637		BCAS3			ENSG00000141376	rs57043009-?	intron_variant		NR	1e-94	94			Genome-wide genotyping array	(C/T)	?	0.1725	-218916	0.544	0.1839	60946637	446000					TRUE	LD filter (R2 < 0.6)
rs11237450	rs570456	unipolar depression	2018-10-17	30219690	1622 European 391 African American 4954 European 2749 African American		11q14.1	11	78112182	ALG8	ALG8			ENSG00000159063	rs570456-C	intron_variant		0.7392	9e-06	5.04576			Genome-wide genotyping array	(C/T)	C	0.2319	-200128	0.1365	0.0185	78112182	9716					TRUE	LD filter (R2 < 0.6)
rs896642	rs57049475	reticulocyte measurement	2020-09-18	32888494	408112 British		18q21.33	18	61664984	RP11-879F14.1	NA - LINC01544		ENSG00000260440		rs57049475-T	intron_variant		0.07951	2e-09	8.69897	0.0246573	[0.017-0.033] unit increase	Genome-wide genotyping array	(C/T)	T	0.2242	-46857	0.4611	0.0393	61664984	408112					TRUE	LD filter (R2 < 0.6)
rs12907511	rs57064725	forced expiratory volume, response to bronchodilator	2016-10-14	26634245	10094 European 3260 African American 178		15q25.1	15	78540694	PSMA4	PSMA4			ENSG00000041357	rs57064725-A	non_coding_transcript_exon_variant		0.273	6e-07	6.22185	0.052	NR unit increase	Genome-wide genotyping array	(C/A)	A	0.4117	-165025	0.3241	0.0748	78540694	13532					TRUE	LD filter (R2 < 0.6)
rs11676298	rs57074291	high density lipoprotein cholesterol measurement	2020-07-21	32203549	403943 European		2q36.3	2	226364628	IRS1					rs57074291-C	intergenic_variant		0.739309	1e-09	9	0.0131032	[0.0089-0.0173] unit decrease	Genome-wide genotyping array	(C/G)	C	0.4864	-62387	0.618	0.0485	226364628	403943					TRUE	LD filter (R2 < 0.6)
rs11676298	rs57074291	triglyceride measurement	2020-07-21	32203549	441016 European		2q36.3	2	226364628	IRS1					rs57074291-C	intergenic_variant		0.739362	4e-10	9.39794	0.0141049	[0.0097-0.0185] unit increase	Genome-wide genotyping array	(C/G)	C	0.4864	-62387	0.618	0.0485	226364628	441016					TRUE	LD filter (R2 < 0.6)
rs1741177	rs57075379	lymphocyte count	2020-09-18	32888494	408112 British		14q13.2	14	35108595	PPP2R3C, FAM177A1	FAM177A1, PPP2R3C			ENSG00000151327, ENSG00000092020	rs57075379-G	intron_variant		0.166991	9e-21	20.0458	0.0279788	[0.022-0.034] unit decrease	Genome-wide genotyping array	(A/G)	G	0.2149	194582	0.7634	0.1032	35108595	408112					TRUE	LD filter (R2 < 0.6)
rs281380	rs570794	total cholesterol measurement, very low density lipoprotein cholesterol measurement	2022-04-27	35213538	115082 European		19q13.33	19	48704394		FUT2			ENSG00000176920	rs570794-T	3_prime_UTR_variant		0.466795	1e-18	18	0.0352927	[0.027-0.043] unit decrease	Genome-wide genotyping array	(T/C)	T	0.3442	-6819	0.7711	0.3018	48704394	115082					TRUE	LD filter (R2 < 0.6)
rs3795503	rs57113693	obsolete_progressive supranuclear palsy	2018-10-17	30089514	1646 European 10662 European		1q25.3	1	180983158	STX6	STX6			ENSG00000135823	rs57113693-?	intron_variant			9e-16	15.0458			Genome-wide genotyping array	(C/T)	?	0.4764	46600	0.4934	0.0899	180983158	12308					TRUE	LD filter (R2 < 0.6)
rs3795503	rs57113693	neuroimaging measurement, brain volume measurement	2020-10-23	32665545	26502 European		1q25.3	1	180983158	AKR1A1, NASP, CCDC17, GPBP1L1, TMEM69, IPP, MAST2, PIK3R3	STX6			ENSG00000135823	rs57113693-?	intron_variant			4e-14	13.3979			Genome-wide genotyping array	(C/T)	?	0.4764	46600	0.4934	0.0899	180983158	26502					TRUE	LD filter (R2 < 0.6)
rs154656	rs57119673	balding measurement	2019-02-01	30573740	205327 European		16q24.3	16	89718584	NR	VPS9D1			ENSG00000075399	rs57119673-G	intron_variant		0.440524	8e-16	15.0969	0.0251972	[0.019-0.031] unit increase	Genome-wide genotyping array	(A/G)	G	0.3249	76989	0.2945	0.0109	89718584	205327					TRUE	LD filter (R2 < 0.6)
rs2460449	rs57119673	balding measurement	2019-02-01	30573740	205327 European		16q24.3	16	89718584	NR	VPS9D1			ENSG00000075399	rs57119673-G	intron_variant		0.440524	8e-16	15.0969	0.0251972	[0.019-0.031] unit increase	Genome-wide genotyping array	(A/G)	G	0.3249	84245	0.3682	0.0184	89718584	205327					TRUE	LD filter (R2 < 0.6)
rs154656	rs57119673	suntan	2018-07-16	29739929	46768 European 74528 European	15,547 European ancestry low tanning cases, 39,835 European moderate and high tanning ancestry controls	16q24.3	16	89718584	NR	VPS9D1			ENSG00000075399	rs57119673-G	intron_variant		NR	0	386.699	0.371	[0.26-0.48] unit increase	Genome-wide genotyping array	(A/G)	G	0.3249	76989	0.2945	0.0109	89718584	121296					TRUE	LD filter (R2 < 0.6)
rs2460449	rs57119673	suntan	2018-07-16	29739929	46768 European 74528 European	15,547 European ancestry low tanning cases, 39,835 European moderate and high tanning ancestry controls	16q24.3	16	89718584	NR	VPS9D1			ENSG00000075399	rs57119673-G	intron_variant		NR	0	386.699	0.371	[0.26-0.48] unit increase	Genome-wide genotyping array	(A/G)	G	0.3249	84245	0.3682	0.0184	89718584	121296					TRUE	LD filter (R2 < 0.6)
rs73176866	rs57131976	cerebellar volume measurement	2022-02-14	35079123	33265 European		7q36.3	7	156374378		Y_RNA - LINC01006	ENSG00000200361	ENSG00000182648		rs57131976-A	intergenic_variant		NR	1e-13	13	0.0409	[0.03-0.052] unit increase	Genome-wide genotyping array	(A/C)	A	0.3848	47711	0.4734	0.0315	156374378	33265					TRUE	LD filter (R2 < 0.6)
rs73176866	rs57131976	brain volume measurement	2020-01-28	31676860	19629 British		7q36.3	7	156374378	NR	Y_RNA - LINC01006	ENSG00000200361	ENSG00000182648		rs57131976-?	intergenic_variant		NR	2e-08	7.69897			Genome-wide genotyping array	(A/C)	?	0.3848	47711	0.4734	0.0315	156374378	19629					TRUE	LD filter (R2 < 0.6)
rs3809627	rs57149692	body mass index	2019-11-04	30239722	374756 European		16p11.2	16	30130700		MAPK3 - CORO1A	ENSG00000102882	ENSG00000102879		rs57149692-C	regulatory_region_variant		0.4002	1e-31	31	0.0228	[0.019-0.027] unit decrease	Genome-wide genotyping array	(G/C)	C	0.4734	38861	0.4124	0.1624	30130700	374756					TRUE	LD filter (R2 < 0.6)
rs3809627	rs57149692	age at menarche	2019-02-08	30595370	242000 European		16p11.2	16	30130700		MAPK3 - CORO1A	ENSG00000102882	ENSG00000102879		rs57149692-?	regulatory_region_variant		NR	3e-12	11.5229			Genome-wide genotyping array	(G/C)	?	0.4734	38861	0.4124	0.1624	30130700	242000					TRUE	LD filter (R2 < 0.6)
rs75248620	rs57153895	appendicular lean mass	2020-02-07	31761296	85750 European		11p15.4	11	10301173	NR	SBF2 - ADM	ENSG00000133812	ENSG00000148926		rs57153895-G	intergenic_variant		0.489723	4e-13	12.3979	0.0702065	[0.051-0.089] unit decrease	Genome-wide genotyping array	(A/G)	G	0.3295	413593	0.5112	0.0198	10301173	85750					TRUE	LD filter (R2 < 0.6)
rs13081203	rs57158761	sex hormone-binding globulin measurement	2020-12-14	32042192	368929 European		3q27.2	3	185653384	NR	IGF2BP2			ENSG00000073792	rs57158761-A	intron_variant		0.563686	2e-27	26.699	0.00861913	[0.007-0.0103] unit increase	Genome-wide genotyping array	(A/G)	A	0.4517	48529	0.7	0.4243	185653384	368929					TRUE	LD filter (R2 < 0.6)
rs56065557	rs57158761	sex hormone-binding globulin measurement	2020-12-14	32042192	368929 European		3q27.2	3	185653384	NR	IGF2BP2			ENSG00000073792	rs57158761-A	intron_variant		0.563686	2e-27	26.699	0.00861913	[0.007-0.0103] unit increase	Genome-wide genotyping array	(A/G)	A	0.4517	16956	0.8367	0.5338	185653384	368929					TRUE	LD filter (R2 < 0.6)
rs13081203	rs57158761	sex hormone-binding globulin measurement	2020-12-14	32042192	189473 European		3q27.2	3	185653384	NR	IGF2BP2			ENSG00000073792	rs57158761-A	intron_variant		0.563749	1e-08	8	0.0074537	[0.0047-0.0103] unit increase	Genome-wide genotyping array	(A/G)	A	0.4517	48529	0.7	0.4243	185653384	189473					TRUE	LD filter (R2 < 0.6)
rs56065557	rs57158761	sex hormone-binding globulin measurement	2020-12-14	32042192	189473 European		3q27.2	3	185653384	NR	IGF2BP2			ENSG00000073792	rs57158761-A	intron_variant		0.563749	1e-08	8	0.0074537	[0.0047-0.0103] unit increase	Genome-wide genotyping array	(A/G)	A	0.4517	16956	0.8367	0.5338	185653384	189473					TRUE	LD filter (R2 < 0.6)
rs13081203	rs57158761	sex hormone-binding globulin measurement	2020-12-14	32042192	370125 European		3q27.2	3	185653384	NR	IGF2BP2			ENSG00000073792	rs57158761-A	intron_variant		0.563686	1e-16	16	0.00716432	[0.0053-0.009] unit increase	Genome-wide genotyping array	(A/G)	A	0.4517	48529	0.7	0.4243	185653384	370125					TRUE	LD filter (R2 < 0.6)
rs56065557	rs57158761	sex hormone-binding globulin measurement	2020-12-14	32042192	370125 European		3q27.2	3	185653384	NR	IGF2BP2			ENSG00000073792	rs57158761-A	intron_variant		0.563686	1e-16	16	0.00716432	[0.0053-0.009] unit increase	Genome-wide genotyping array	(A/G)	A	0.4517	16956	0.8367	0.5338	185653384	370125					TRUE	LD filter (R2 < 0.6)
rs13081203	rs57158761	sex hormone-binding globulin measurement	2020-12-14	32042192	188908 European		3q27.2	3	185653384	NR	IGF2BP2			ENSG00000073792	rs57158761-A	intron_variant		0.563749	9e-18	17.0458	0.00983256	[0.0074-0.0123] unit increase	Genome-wide genotyping array	(A/G)	A	0.4517	48529	0.7	0.4243	185653384	188908					TRUE	LD filter (R2 < 0.6)
rs56065557	rs57158761	sex hormone-binding globulin measurement	2020-12-14	32042192	188908 European		3q27.2	3	185653384	NR	IGF2BP2			ENSG00000073792	rs57158761-A	intron_variant		0.563749	9e-18	17.0458	0.00983256	[0.0074-0.0123] unit increase	Genome-wide genotyping array	(A/G)	A	0.4517	16956	0.8367	0.5338	185653384	188908					TRUE	LD filter (R2 < 0.6)
rs13081203	rs57158761	sex hormone-binding globulin measurement	2022-06-13	35192695	92911 European		3q27.2	3	185653384		IGF2BP2			ENSG00000073792	rs57158761-G	intron_variant		0.442343	8e-09	8.09691	0.0270457	[0.018-0.036] unit decrease	Genome-wide genotyping array	(A/G)	G	0.4517	48529	0.7	0.4243	185653384	92911					TRUE	LD filter (R2 < 0.6)
rs56065557	rs57158761	sex hormone-binding globulin measurement	2022-06-13	35192695	92911 European		3q27.2	3	185653384		IGF2BP2			ENSG00000073792	rs57158761-G	intron_variant		0.442343	8e-09	8.09691	0.0270457	[0.018-0.036] unit decrease	Genome-wide genotyping array	(A/G)	G	0.4517	16956	0.8367	0.5338	185653384	92911					TRUE	LD filter (R2 < 0.6)
rs13081203	rs57158761	sex hormone-binding globulin measurement	2022-06-13	35192695	196901 European		3q27.2	3	185653384		IGF2BP2			ENSG00000073792	rs57158761-G	intron_variant		0.442343	6e-10	9.22185	0.0198808	[0.014-0.026] unit decrease	Genome-wide genotyping array	(A/G)	G	0.4517	48529	0.7	0.4243	185653384	196901					TRUE	LD filter (R2 < 0.6)
rs56065557	rs57158761	sex hormone-binding globulin measurement	2022-06-13	35192695	196901 European		3q27.2	3	185653384		IGF2BP2			ENSG00000073792	rs57158761-G	intron_variant		0.442343	6e-10	9.22185	0.0198808	[0.014-0.026] unit decrease	Genome-wide genotyping array	(A/G)	G	0.4517	16956	0.8367	0.5338	185653384	196901					TRUE	LD filter (R2 < 0.6)
rs13081203	rs57158761	sex hormone-binding globulin measurement	2022-06-13	35192695	4522 African 196901 European		3q27.2	3	185653384		IGF2BP2			ENSG00000073792	rs57158761-?	intron_variant		NR	6e-10	9.22185	6.188	z score increase	Genome-wide genotyping array	(A/G)	?	0.4517	48529	0.7	0.4243	185653384	201423					TRUE	LD filter (R2 < 0.6)
rs56065557	rs57158761	sex hormone-binding globulin measurement	2022-06-13	35192695	4522 African 196901 European		3q27.2	3	185653384		IGF2BP2			ENSG00000073792	rs57158761-?	intron_variant		NR	6e-10	9.22185	6.188	z score increase	Genome-wide genotyping array	(A/G)	?	0.4517	16956	0.8367	0.5338	185653384	201423					TRUE	LD filter (R2 < 0.6)
rs281380	rs571689	total cholesterol measurement, very low density lipoprotein cholesterol measurement	2022-04-27	35213538	115082 European		19q13.33	19	48704297		FUT2			ENSG00000176920	rs571689-C	3_prime_UTR_variant		0.466793	7e-12	11.1549	0.0283312	[0.02-0.036] unit decrease	Genome-wide genotyping array	(C/T)	C	0.3442	-6916	0.7687	0.3	48704297	115082					TRUE	LD filter (R2 < 0.6)
rs3119304	rs571848809	triglycerides:total lipids ratio, high density lipoprotein cholesterol measurement	2022-04-27	35213538	115082 European		6q25.3	6	160584356		LPA			ENSG00000198670	rs571848809-G	intron_variant		0.893611	2e-37	36.699	0.0808886	[0.069-0.093] unit decrease	Genome-wide genotyping array	(G/A)	G	0.0252	376831	0.2859	0.0169	160584356	115082					TRUE	LD filter (R2 < 0.6)
rs3119304	rs571848809	high density lipoprotein cholesterol measurement	2021-12-14	34594039	315133 European 74970 East Asian		6q25.3	6	160584356		LPA			ENSG00000198670	rs571848809-A	intron_variant		NR	3e-51	50.5229	0.0557	[0.048-0.063] unit decrease	Genome-wide genotyping array	(G/A)	A	0.0252	376831	0.2859	0.0169	160584356	390103					TRUE	LD filter (R2 < 0.6)
rs3119304	rs571848809	high density lipoprotein cholesterol measurement	2022-04-27	35213538	115082 European		6q25.3	6	160584356		LPA			ENSG00000198670	rs571848809-G	intron_variant		0.893611	2e-19	18.699	0.0529298	[0.041-0.064] unit increase	Genome-wide genotyping array	(G/A)	G	0.0252	376831	0.2859	0.0169	160584356	115082					TRUE	LD filter (R2 < 0.6)
rs3119304	rs571848809	cholesteryl ester measurement, high density lipoprotein cholesterol measurement	2022-04-27	35213538	115082 European		6q25.3	6	160584356		LPA			ENSG00000198670	rs571848809-G	intron_variant		0.893611	2e-24	23.699	0.0615009	[0.05-0.073] unit increase	Genome-wide genotyping array	(G/A)	G	0.0252	376831	0.2859	0.0169	160584356	115082					TRUE	LD filter (R2 < 0.6)
rs3119304	rs571848809	cholesteryl esters:total lipids ratio, high density lipoprotein cholesterol measurement	2022-04-27	35213538	115082 European		6q25.3	6	160584356		LPA			ENSG00000198670	rs571848809-G	intron_variant		0.893611	3e-34	33.5229	0.0780387	[0.066-0.091] unit increase	Genome-wide genotyping array	(G/A)	G	0.0252	376831	0.2859	0.0169	160584356	115082					TRUE	LD filter (R2 < 0.6)
rs3119304	rs571848809	triglycerides:total lipids ratio, high density lipoprotein cholesterol measurement	2022-04-27	35213538	115082 European		6q25.3	6	160584356		LPA			ENSG00000198670	rs571848809-G	intron_variant		0.893611	7e-36	35.1549	0.0802846	[0.068-0.093] unit decrease	Genome-wide genotyping array	(G/A)	G	0.0252	376831	0.2859	0.0169	160584356	115082					TRUE	LD filter (R2 < 0.6)
rs3119304	rs571848809	lipid measurement, high density lipoprotein cholesterol measurement	2022-04-27	35213538	115082 European		6q25.3	6	160584356		LPA			ENSG00000198670	rs571848809-G	intron_variant		0.893611	1e-17	17	0.0516925	[0.04-0.064] unit increase	Genome-wide genotyping array	(G/A)	G	0.0252	376831	0.2859	0.0169	160584356	115082					TRUE	LD filter (R2 < 0.6)
rs3119304	rs571848809	high density lipoprotein cholesterol measurement	2022-04-27	35213538	115082 European		6q25.3	6	160584356		LPA			ENSG00000198670	rs571848809-G	intron_variant		0.893611	4e-15	14.3979	0.0476373	[0.036-0.059] unit increase	Genome-wide genotyping array	(G/A)	G	0.0252	376831	0.2859	0.0169	160584356	115082					TRUE	LD filter (R2 < 0.6)
rs3119304	rs571848809	total cholesterol measurement, high density lipoprotein cholesterol measurement	2022-04-27	35213538	115082 European		6q25.3	6	160584356		LPA			ENSG00000198670	rs571848809-G	intron_variant		0.893611	2e-23	22.699	0.0606567	[0.049-0.073] unit increase	Genome-wide genotyping array	(G/A)	G	0.0252	376831	0.2859	0.0169	160584356	115082					TRUE	LD filter (R2 < 0.6)
rs3119304	rs571848809	cholesteryl esters:total lipids ratio, high density lipoprotein cholesterol measurement	2022-04-27	35213538	115056 European		6q25.3	6	160584356		LPA			ENSG00000198670	rs571848809-G	intron_variant		0.893609	2e-18	17.699	0.058595	[0.045-0.072] unit increase	Genome-wide genotyping array	(G/A)	G	0.0252	376831	0.2859	0.0169	160584356	115056					TRUE	LD filter (R2 < 0.6)
rs3119304	rs571848809	triglycerides:total lipids ratio, low density lipoprotein cholesterol measurement	2022-04-27	35213538	115082 European		6q25.3	6	160584356		LPA			ENSG00000198670	rs571848809-G	intron_variant		0.893611	2e-21	20.699	0.0619192	[0.049-0.075] unit decrease	Genome-wide genotyping array	(G/A)	G	0.0252	376831	0.2859	0.0169	160584356	115082					TRUE	LD filter (R2 < 0.6)
rs3119304	rs571848809	high density lipoprotein cholesterol measurement	2020-07-21	32203549	403943 European		6q25.3	6	160584356	LPA	LPA			ENSG00000198670	rs571848809-G	intron_variant		0.894515	7e-75	74.1549	0.0568765	[0.051-0.063] unit increase	Genome-wide genotyping array	(G/A)	G	0.0252	376831	0.2859	0.0169	160584356	403943					TRUE	LD filter (R2 < 0.6)
rs3119304	rs571848809	total cholesterol measurement, high density lipoprotein cholesterol measurement	2022-04-27	35213538	115082 European		6q25.3	6	160584356		LPA			ENSG00000198670	rs571848809-G	intron_variant		0.893611	6e-24	23.2218	0.0597534	[0.048-0.071] unit increase	Genome-wide genotyping array	(G/A)	G	0.0252	376831	0.2859	0.0169	160584356	115082					TRUE	LD filter (R2 < 0.6)
rs3119304	rs571848809	phospholipids:total lipids ratio, high density lipoprotein cholesterol measurement	2022-04-27	35213538	115082 European		6q25.3	6	160584356		LPA			ENSG00000198670	rs571848809-G	intron_variant		0.893611	7e-29	28.1549	0.0710636	[0.059-0.084] unit decrease	Genome-wide genotyping array	(G/A)	G	0.0252	376831	0.2859	0.0169	160584356	115082					TRUE	LD filter (R2 < 0.6)
rs3119304	rs571848809	phospholipid measurement, high density lipoprotein cholesterol measurement	2022-04-27	35213538	115082 European		6q25.3	6	160584356		LPA			ENSG00000198670	rs571848809-G	intron_variant		0.893611	9e-16	15.0458	0.0486102	[0.037-0.06] unit increase	Genome-wide genotyping array	(G/A)	G	0.0252	376831	0.2859	0.0169	160584356	115082					TRUE	LD filter (R2 < 0.6)
rs3119304	rs571848809	phospholipids:total lipids ratio, high density lipoprotein cholesterol measurement	2022-04-27	35213538	115082 European		6q25.3	6	160584356		LPA			ENSG00000198670	rs571848809-G	intron_variant		0.893611	3e-18	17.5229	0.0564314	[0.044-0.069] unit decrease	Genome-wide genotyping array	(G/A)	G	0.0252	376831	0.2859	0.0169	160584356	115082					TRUE	LD filter (R2 < 0.6)
rs3119304	rs571848809	cholesteryl ester measurement, high density lipoprotein cholesterol measurement	2022-04-27	35213538	115082 European		6q25.3	6	160584356		LPA			ENSG00000198670	rs571848809-G	intron_variant		0.893611	1e-20	20	0.0561909	[0.044-0.068] unit increase	Genome-wide genotyping array	(G/A)	G	0.0252	376831	0.2859	0.0169	160584356	115082					TRUE	LD filter (R2 < 0.6)
rs3119304	rs571848809	cholesterol:total lipids ratio, high density lipoprotein cholesterol measurement	2022-04-27	35213538	115082 European		6q25.3	6	160584356		LPA			ENSG00000198670	rs571848809-G	intron_variant		0.893611	1e-35	35	0.0796369	[0.067-0.092] unit increase	Genome-wide genotyping array	(G/A)	G	0.0252	376831	0.2859	0.0169	160584356	115082					TRUE	LD filter (R2 < 0.6)
rs3119304	rs571848809	high density lipoprotein particle size measurement	2022-04-27	35213538	115082 European		6q25.3	6	160584356		LPA			ENSG00000198670	rs571848809-G	intron_variant		0.893611	9e-14	13.0458	0.0443726	[0.033-0.056] unit increase	Genome-wide genotyping array	(G/A)	G	0.0252	376831	0.2859	0.0169	160584356	115082					TRUE	LD filter (R2 < 0.6)
rs3119304	rs571848809	cholesteryl ester measurement, high density lipoprotein cholesterol measurement	2022-04-27	35213538	115082 European		6q25.3	6	160584356		LPA			ENSG00000198670	rs571848809-G	intron_variant		0.893611	4e-25	24.3979	0.061473	[0.05-0.073] unit increase	Genome-wide genotyping array	(G/A)	G	0.0252	376831	0.2859	0.0169	160584356	115082					TRUE	LD filter (R2 < 0.6)
rs3119304	rs571848809	cholesterol:total lipids ratio, high density lipoprotein cholesterol measurement	2022-04-27	35213538	115082 European		6q25.3	6	160584356		LPA			ENSG00000198670	rs571848809-G	intron_variant		0.893611	4e-35	34.3979	0.0780881	[0.066-0.09] unit increase	Genome-wide genotyping array	(G/A)	G	0.0252	376831	0.2859	0.0169	160584356	115082					TRUE	LD filter (R2 < 0.6)
rs3119304	rs571848809	free cholesterol measurement, high density lipoprotein cholesterol measurement	2022-04-27	35213538	115082 European		6q25.3	6	160584356		LPA			ENSG00000198670	rs571848809-G	intron_variant		0.893611	5e-18	17.301	0.0542019	[0.042-0.066] unit increase	Genome-wide genotyping array	(G/A)	G	0.0252	376831	0.2859	0.0169	160584356	115082					TRUE	LD filter (R2 < 0.6)
rs2469953	rs57198362	lymphocyte count	2021-12-14	34594039	95717 East Asian		2q33.2	2	203641468		RAPH1 - CD28	ENSG00000173166	ENSG00000178562		rs57198362-C	intergenic_variant		0.499355	2e-11	10.699	0.029829	[0.021-0.039] unit increase	Genome-wide genotyping array	(T/C)	C	0.1669	183893	0.3947	0.0462	203641468	95717					TRUE	LD filter (R2 < 0.6)
rs4854645	rs572076167	corneal resistance factor	2022-03-30	33311554	76029 British	10,130 non white-British ancestry individuals	3q22.1	3	132716018		NPHP3, NPHP3-ACAD11			ENSG00000113971, ENSG00000274810	rs572076167-T	intron_variant		0.863277	8e-20	19.0969	0.117645	[0.091-0.144] decrease	Genome-wide genotyping array	(T/G)	T	0.1913	230052	0.8169	0.0561	132716018	76029					TRUE	LD filter (R2 < 0.6)
rs4854645	rs572076167	mean corpuscular hemoglobin concentration	2020-09-21	32888493	642173 African American AfroCaribbean African European East Asian Hispanic Latin American South Asian		3q22.1	3	132716018	NR	NPHP3, NPHP3-ACAD11			ENSG00000113971, ENSG00000274810	rs572076167-G	intron_variant		0.138446	5e-12	11.301			Genome-wide genotyping array	(T/G)	G	0.1913	230052	0.8169	0.0561	132716018	642173					TRUE	LD filter (R2 < 0.6)
rs4854645	rs572076167	intraocular pressure measurement	2018-05-11	29617998	115486 European		3q22.1	3	132716018	NPHP3-ACAD11	NPHP3, NPHP3-ACAD11			ENSG00000113971, ENSG00000274810	rs572076167-T	intron_variant		0.8626	2e-08	7.69897	0.113	[0.073-0.153] unit decrease	Genome-wide genotyping array	(T/G)	T	0.1913	230052	0.8169	0.0561	132716018	115486					TRUE	LD filter (R2 < 0.6)
rs13159523	rs57221529	lung disease severity measurement, obsolete_cystic fibrosis	2016-09-19	26417704	4139 European p.Phe508del 2226 European		5p15.33	5	586509	SLC9A3, CEP72	MIR4456 - CEP72	ENSG00000264233	ENSG00000112877		rs57221529-G	regulatory_region_variant		0.19	2e-06	5.69897			Genome-wide genotyping array	(A/G)	G	0.1072	-90338	0.8067	0.1618	586509	6873					TRUE	LD filter (R2 < 0.6)
rs13159523	rs57221529	lung disease severity measurement, obsolete_cystic fibrosis	2016-09-19	26417704	4139 European p.Phe508del 2226 European		5p15.33	5	586509	SLC9A3, CEP72	MIR4456 - CEP72	ENSG00000264233	ENSG00000112877		rs57221529-G	regulatory_region_variant		0.19	1e-11	11			Genome-wide genotyping array	(A/G)	G	0.1072	-90338	0.8067	0.1618	586509	6873					TRUE	LD filter (R2 < 0.6)
rs13159523	rs57221529	lung disease severity measurement, obsolete_cystic fibrosis	2016-09-19	26417704	4139 European p.Phe508del 2226 European		5p15.33	5	586509	SLC9A3, CEP72	MIR4456 - CEP72	ENSG00000264233	ENSG00000112877		rs57221529-G	regulatory_region_variant		0.19	7e-12	11.1549	0.16	[NR] unit decrease	Genome-wide genotyping array	(A/G)	G	0.1072	-90338	0.8067	0.1618	586509	6873					TRUE	LD filter (R2 < 0.6)
rs13159523	rs57221529	lung disease severity measurement, obsolete_cystic fibrosis	2016-09-19	26417704	4139 European p.Phe508del 2226 European		5p15.33	5	586509	SLC9A3, CEP72	MIR4456 - CEP72	ENSG00000264233	ENSG00000112877		rs57221529-G	regulatory_region_variant		0.19	9e-07	6.04576			Genome-wide genotyping array	(A/G)	G	0.1072	-90338	0.8067	0.1618	586509	6873					TRUE	LD filter (R2 < 0.6)
rs62435145	rs572301360	phospholipid measurement, high density lipoprotein cholesterol measurement	2022-04-27	35213538	115082 European		7p22.3	7	1038927		C7orf50			ENSG00000146540	rs572301360-G	intron_variant		0.747281	5e-08	7.30103	0.0247603	[0.016-0.034] unit increase	Genome-wide genotyping array	(G/A)	G	0.379	-208004	0.3655	0.0563	1038927	115082					TRUE	LD filter (R2 < 0.6)
rs62435145	rs572301360	high density lipoprotein cholesterol measurement	2022-04-27	35213538	115082 European		7p22.3	7	1038927		C7orf50			ENSG00000146540	rs572301360-G	intron_variant		0.747281	4e-08	7.39794	0.0246253	[0.016-0.033] unit increase	Genome-wide genotyping array	(G/A)	G	0.379	-208004	0.3655	0.0563	1038927	115082					TRUE	LD filter (R2 < 0.6)
rs62435145	rs572301360	apolipoprotein A 1 measurement	2022-04-27	35213538	115082 European		7p22.3	7	1038927		C7orf50			ENSG00000146540	rs572301360-G	intron_variant		0.747281	2e-09	8.69897	0.0267496	[0.018-0.035] unit increase	Genome-wide genotyping array	(G/A)	G	0.379	-208004	0.3655	0.0563	1038927	115082					TRUE	LD filter (R2 < 0.6)
rs62435145	rs572301360	triglyceride measurement, high density lipoprotein cholesterol measurement	2022-04-27	35213538	115082 European		7p22.3	7	1038927		C7orf50			ENSG00000146540	rs572301360-G	intron_variant		0.747281	4e-12	11.3979	0.0327944	[0.024-0.042] unit increase	Genome-wide genotyping array	(G/A)	G	0.379	-208004	0.3655	0.0563	1038927	115082					TRUE	LD filter (R2 < 0.6)
rs62435145	rs572301360	lipid measurement, high density lipoprotein cholesterol measurement	2022-04-27	35213538	115082 European		7p22.3	7	1038927		C7orf50			ENSG00000146540	rs572301360-G	intron_variant		0.747281	5e-08	7.30103	0.0245174	[0.016-0.033] unit increase	Genome-wide genotyping array	(G/A)	G	0.379	-208004	0.3655	0.0563	1038927	115082					TRUE	LD filter (R2 < 0.6)
rs62435145	rs572301360	cholesteryl esters:total lipids ratio, high density lipoprotein cholesterol measurement	2022-04-27	35213538	115082 European		7p22.3	7	1038927		C7orf50			ENSG00000146540	rs572301360-G	intron_variant		0.747281	2e-09	8.69897	0.0283657	[0.019-0.038] unit decrease	Genome-wide genotyping array	(G/A)	G	0.379	-208004	0.3655	0.0563	1038927	115082					TRUE	LD filter (R2 < 0.6)
rs12894354	rs57236717	red blood cell distribution width	2017-08-30	27863252	171529 European		14q32.31	14	102148541	WDR20	WDR20			ENSG00000140153	rs57236717-C	intron_variant		0.8154	1e-11	11	0.0332226	[0.024-0.043] unit decrease	Genome-wide genotyping array	(A/-)	C	0.3564	-373007	0.4502	0.0351	102148540	171529					TRUE	LD filter (R2 < 0.6)
rs12614953	rs57242328	white matter hyperintensity measurement	2020-11-02	32517579	16832 European 736 African American 658 Hispanic	8,428 European and unknown ancestry individuals	2p21	2	42846107	AC098824.6	CHORDC1P1 - NA	ENSG00000232202			rs57242328-A	regulatory_region_variant		0.3317	2e-09	8.69897	0.0368	[0.025-0.049] unit decrease	Genome-wide genotyping array	(G/A)	A	0.3528	-348214	0.1724	0.0162	42846107	18226					TRUE	LD filter (R2 < 0.6)
rs11768336	rs57246313	body height	2019-05-21	30595370	458000 European		7p15.2	7	25850077		NA - MIR148A		ENSG00000199085		rs57246313-?	intergenic_variant		NR	5e-34	33.301			Genome-wide genotyping array	(G/A)	?	0.2522	98006	0.2841	0.0347	25850077	458000					TRUE	LD filter (R2 < 0.6)
rs11768336	rs57246313	BMI-adjusted waist-hip ratio	2021-08-24	34021172	219872 British		7p15.2	7	25850077	CTD-2227E11.1	NA - MIR148A		ENSG00000199085		rs57246313-A	intergenic_variant		NR	8e-33	32.0969	0.0422911	[0.035-0.049] unit increase	Genome-wide genotyping array	(G/A)	A	0.2522	98006	0.2841	0.0347	25850077	219872					TRUE	LD filter (R2 < 0.6)
rs11768336	rs57246313	BMI-adjusted waist-hip ratio	2021-08-24	34021172	219872 British		7p15.2	7	25850077	CTD-2227E11.1	NA - MIR148A		ENSG00000199085		rs57246313-A	intergenic_variant		NR	1e-34	34	0.0435203	[0.037-0.05] unit increase	Genome-wide genotyping array	(G/A)	A	0.2522	98006	0.2841	0.0347	25850077	219872					TRUE	LD filter (R2 < 0.6)
rs660931	rs57260104	body height	2021-12-14	34594039	360388 European 165056 East Asian		15q22.31	15	65664265		DENND4A			ENSG00000174485	rs57260104-T	intron_variant		NR	2e-17	16.699	0.013	[0.01-0.016] unit increase	Genome-wide genotyping array	(AAA/-)	T	0.3127	202293	0.9682	0.4657	65664264	525444					TRUE	LD filter (R2 < 0.6)
rs34293138	rs57273516	endometriosis, unipolar depression	2020-12-10	32959083	17054 170756 European 191858 329443 European		3p21.31	3	49445641	NR	NICN1 - RNA5SP130	ENSG00000145029	ENSG00000201301		rs57273516-A	intergenic_variant			5e-08	7.30103	0.0255575	[0.016-0.035] unit increase	Genome-wide genotyping array	(A/G)	A	0.1975	-95943	1	0.0682	49445641	709111					TRUE	LD filter (R2 < 0.6)
rs7017848	rs57306227	reticulocyte measurement	2020-09-18	32888494	408112 British		8q24.3	8	141206463	SLC45A4	DENND3 - SLC45A4	ENSG00000105339	ENSG00000022567		rs57306227-AC	intergenic_variant		0.311503	4e-12	11.3979	0.0168787	[0.012-0.022] unit decrease	Genome-wide genotyping array	(-/C)	AC	0.367	-5813	0.941	0.2345	141206462	408112					TRUE	LD filter (R2 < 0.6)
rs622076	rs573098	BMI-adjusted hip circumference	2021-08-24	34021172	219872 British		6p21.33	6	31874113	SLC44A4	SLC44A4, SLC44A4, SLC44A4, SLC44A4, SLC44A4, SLC44A4			ENSG00000232180, ENSG00000231479, ENSG00000204385, ENSG00000228263, ENSG00000229077, ENSG00000206378	rs573098-A	intron_variant		NR	2e-20	19.699	0.0279205	[0.022-0.034] unit increase	Genome-wide genotyping array	(A/T)	A	0.1538	15185	0.1784	0.0205	31874113	219872					TRUE	LD filter (R2 < 0.6)
rs622076	rs573098	BMI-adjusted waist circumference	2021-08-24	34021172	186825 British		6p21.33	6	31874113	SLC44A4	SLC44A4, SLC44A4, SLC44A4, SLC44A4, SLC44A4, SLC44A4			ENSG00000232180, ENSG00000231479, ENSG00000204385, ENSG00000228263, ENSG00000229077, ENSG00000206378	rs573098-A	intron_variant		NR	1e-09	9	0.0200634	[0.014-0.027] unit decrease	Genome-wide genotyping array	(A/T)	A	0.1538	15185	0.1784	0.0205	31874113	186825					TRUE	LD filter (R2 < 0.6)
rs622076	rs573098	appendicular lean mass	2020-02-07	31761296	181862 European		6p21.33	6	31874113	NR	SLC44A4, SLC44A4, SLC44A4, SLC44A4, SLC44A4, SLC44A4			ENSG00000232180, ENSG00000231479, ENSG00000204385, ENSG00000228263, ENSG00000229077, ENSG00000206378	rs573098-T	intron_variant		0.679422	2e-12	11.699	0.0509102	[0.037-0.065] unit decrease	Genome-wide genotyping array	(A/T)	T	0.1538	15185	0.1784	0.0205	31874113	181862					TRUE	LD filter (R2 < 0.6)
rs7012637	rs57312668	asthma, endometriosis	2022-05-13	35472084	17054 European Japanese 26332 European Japanese 567363 European Japanese		8p23.1	8	8822967		MFHAS1, MFHAS1			ENSG00000285022, ENSG00000147324	rs57312668-A	intron_variant		NR	6e-08	7.22185	0.042	unit increase	Genome-wide genotyping array	(G/A)	A	0.4876	-492732	0.4249	0.1581	8822967	610749					TRUE	LD filter (R2 < 0.6)
rs11243145	rs57340203	BMI-adjusted waist-hip ratio	2021-08-24	34021172	186825 British		6p24.3	6	7220146	RREB1	RREB1			ENSG00000124782	rs57340203-G	intron_variant		NR	4e-08	7.39794	0.0222666	[0.014-0.03] unit decrease	Genome-wide genotyping array	(A/G)	G	0.2252	88943	0.8726	0.0854	7220146	186825					TRUE	LD filter (R2 < 0.6)
rs11243145	rs57340203	BMI-adjusted waist circumference	2020-04-17	31669095	457690 European		6p24.3	6	7220146	NR	RREB1			ENSG00000124782	rs57340203-?	intron_variant		NR	5e-10	9.30103			Genome-wide genotyping array	(A/G)	?	0.2252	88943	0.8726	0.0854	7220146	457690					TRUE	LD filter (R2 < 0.6)
rs11243145	rs57340203	BMI-adjusted waist-hip ratio	2021-08-24	34021172	186825 British		6p24.3	6	7220146	RREB1	RREB1			ENSG00000124782	rs57340203-G	intron_variant		NR	4e-08	7.39794	0.022327	[0.014-0.03] unit decrease	Genome-wide genotyping array	(A/G)	G	0.2252	88943	0.8726	0.0854	7220146	186825					TRUE	LD filter (R2 < 0.6)
rs4442348	rs57382675	age at onset, Myopia	2018-09-20	29808027	104293 European		1q23.3	1	164238976	NR	LINC01307 - NA	ENSG00000231671			rs57382675-A	intergenic_variant		0.76	3e-15	14.5229	0.0641	[0.048-0.08] unit increase	Genome-wide genotyping array	(A/T)	A	0.3526	468496	0.214	0.0216	164238976	104293					TRUE	LD filter (R2 < 0.6)
rs2551644	rs57402142	mean corpuscular volume	2021-12-14	34594039	350473 European 129832 East Asian		2q33.3	2	207644748		METTL21A - RPS29P9	ENSG00000144401	ENSG00000223433		rs57402142-GGAAAAAAAA	intergenic_variant		NR	1e-10	10	0.0129	[0.009-0.0168] unit decrease	Genome-wide genotyping array	(-/GAAAAAAAA)	GGAAAAAAAA	0.4569	68747	0.6717	0.0517	207644747	480305					TRUE	LD filter (R2 < 0.6)
rs2551644	rs57402142	mean corpuscular hemoglobin	2021-12-14	34594039	350472 European 128028 East Asian		2q33.3	2	207644748		METTL21A - RPS29P9	ENSG00000144401	ENSG00000223433		rs57402142-GGAAAAAAAA	intergenic_variant		NR	5e-13	12.301	0.0146	[0.011-0.019] unit decrease	Genome-wide genotyping array	(-/GAAAAAAAA)	GGAAAAAAAA	0.4569	68747	0.6717	0.0517	207644747	478500					TRUE	LD filter (R2 < 0.6)
rs11768336	rs57425123	response to paliperidone, schizophrenia symptom severity measurement	2017-05-15	27846195	1390 European		7p15.2	7	25763634						rs57425123-A	intergenic_variant		NR	8e-06	5.09691	1.1038	[NR] unit decrease	Genome-wide genotyping array	(A/C)	A	0.4649	11563	0.5971	0.2427	25763634	1390					TRUE	LD filter (R2 < 0.6)
rs4275190	rs57427081	serine measurement	2020-02-25	31628463	1954 Chinese		7p11.2	7	56102349	CHCHD2	CHCHD2			ENSG00000106153	rs57427081-CT	intron_variant		0.3008	9e-13	12.0458	0.0754	[0.055-0.096] unit decrease	Genome-wide genotyping array	(-/T)	CT	0.4984	65653	0.9477	0.4868	56102348	1954					TRUE	LD filter (R2 < 0.6)
rs8065496	rs57432042	age at first birth measurement	2021-07-27	34211149	542901 European		17q11.2	17	30914020	TEFM	ADAP2			ENSG00000184060	rs57432042-T	intron_variant		0.8982	5e-08	7.30103	0.0905	[0.058-0.123] unit decrease	Genome-wide genotyping array	(T/C)	T	0.1717	-479102	0.2482	0.0167	30914020	542901					TRUE	LD filter (R2 < 0.6)
rs7492724	rs57438482	mean corpuscular hemoglobin	2020-09-18	32888494	408112 British		14q13.3	14	37154470	SLC25A21	SLC25A21			ENSG00000183032	rs57438482-A	intron_variant		0.296422	3e-35	34.5229	0.0299897	[0.025-0.035] unit increase	Genome-wide genotyping array	(TC/-)	A	0.3147	-349679	0.7652	0.3564	37154469	408112					TRUE	LD filter (R2 < 0.6)
rs7492724	rs57438482	mean corpuscular volume	2020-09-18	32888494	408112 British		14q13.3	14	37154470	SLC25A21	SLC25A21			ENSG00000183032	rs57438482-A	intron_variant		0.296313	2e-30	29.699	0.0280594	[0.023-0.033] unit increase	Genome-wide genotyping array	(TC/-)	A	0.3147	-349679	0.7652	0.3564	37154469	408112					TRUE	LD filter (R2 < 0.6)
rs7492724	rs57438482	mean corpuscular volume	2020-09-18	32888494	408112 British		14q13.3	14	37154470	SLC25A21	SLC25A21			ENSG00000183032	rs57438482-A	intron_variant		0.29639	6e-39	38.2218	0.0309467	[0.027-0.035] unit increase	Genome-wide genotyping array	(TC/-)	A	0.3147	-349679	0.7652	0.3564	37154469	408112					TRUE	LD filter (R2 < 0.6)
rs2034899	rs57444763	high density lipoprotein cholesterol measurement	2021-12-14	34594039	315133 European 74970 East Asian		5q14.1	5	79122133		DMGDH, BHMT			ENSG00000132837, ENSG00000145692	rs57444763-A	intron_variant		NR	2e-08	7.69897	0.0126	[0.0083-0.0169] unit decrease	Genome-wide genotyping array	(G/A)	A	0.3762	101768	0.3542	0.0918	79122133	390103					TRUE	LD filter (R2 < 0.6)
rs2634675	rs57444859	body height	2021-12-14	34594039	360388 European 165056 East Asian		12q13.11	12	47980228		COL2A1			ENSG00000139219	rs57444859-G	intron_variant		NR	2e-14	13.699	0.0243	[0.018-0.031] unit decrease	Genome-wide genotyping array	(A/G)	G	0.0489	-366844	0.8329	0.0166	47980228	525444					TRUE	LD filter (R2 < 0.6)
rs1321917	rs57454229	vital capacity	2019-02-08	30595370	372000 European		9q33.1	9	116678958		ASTN2			ENSG00000148219	rs57454229-?	intron_variant		NR	2e-11	10.699			Genome-wide genotyping array	(T/A)	?	0.1058	116308	0.9428	0.0901	116678958	372000					TRUE	LD filter (R2 < 0.6)
rs13283416	rs57454229	vital capacity	2019-02-08	30595370	372000 European		9q33.1	9	116678958		ASTN2			ENSG00000148219	rs57454229-?	intron_variant		NR	2e-11	10.699			Genome-wide genotyping array	(T/A)	?	0.1058	139630	0.9361	0.0929	116678958	372000					TRUE	LD filter (R2 < 0.6)
rs73025532	rs5746081	lipoprotein A measurement	2021-06-29	33462484	272573 European 5018 African 6453 South Asian		6q25.3	6	159694422	NR	SOD2			ENSG00000112096	rs5746081-A	intron_variant		NR	6e-36	35.2218	0.0879	[0.074-0.102] unit decrease	Genome-wide genotyping array	(G/A)	A	0.0094	-421854	0.3535	0.0248	159694422	284044					TRUE	LD filter (R2 < 0.6)
rs12907511	rs57488047	body height	2021-01-26	32376654	453169 European		15q25.1	15	79110660	RASGRF1	RASGRF1 - ANKRD34C-AS1	ENSG00000058335	ENSG00000259234		rs57488047-T	intergenic_variant		0.5316	1e-12	12	0.00986083	[0.0071-0.0126] unit increase	Genome-wide genotyping array	(T/C)	T	0.4427	404941	0.1463	0.0167	79110660	453169					TRUE	LD filter (R2 < 0.6)
rs58384577	rs5750250	diabetic nephropathy	2016-08-16	26305897	1564 African American 369 African American 1288 African American 538 American Indian 319 American Indian 342 European 404 European 779 Mexican 594 Mexican	950 African American cases, 50 African American diabetic controls, 1,887 African American non-diabetic controls, 471 American Indian ancestry cases, 340 American Indian ancestry diabetic controls, 486 American Indian ancestry non-diabetic controls, 582 European ancestry ancestry cases, 205 European ancestry diabetic controls, 2,568 European ancestry non-diabetic controls	22q12.3	22	36312438	MYH9	MYH9			ENSG00000100345	rs5750250-G	intron_variant		0.52	8e-08	7.09691	1.27	[1.16-1.38]	Genome-wide genotyping array	(G/A)	G	0.1907	45270	0.8703	0.2364	36312438	6197					TRUE	LD filter (R2 < 0.6)
rs132639	rs5750250	diabetic nephropathy	2016-08-16	26305897	1564 African American 369 African American 1288 African American 538 American Indian 319 American Indian 342 European 404 European 779 Mexican 594 Mexican	950 African American cases, 50 African American diabetic controls, 1,887 African American non-diabetic controls, 471 American Indian ancestry cases, 340 American Indian ancestry diabetic controls, 486 American Indian ancestry non-diabetic controls, 582 European ancestry ancestry cases, 205 European ancestry diabetic controls, 2,568 European ancestry non-diabetic controls	22q12.3	22	36312438	MYH9	MYH9			ENSG00000100345	rs5750250-G	intron_variant		0.52	8e-08	7.09691	1.27	[1.16-1.38]	Genome-wide genotyping array	(G/A)	G	0.1907	164585	0.3617	0.1213	36312438	6197					TRUE	LD filter (R2 < 0.6)
rs58384577	rs5750250	diabetic nephropathy	2016-08-16	26305897	1564 African American 369 African American 1288 African American 538 American Indian 319 American Indian 342 European 404 European 779 Mexican 594 Mexican	950 African American cases, 50 African American diabetic controls, 1,887 African American non-diabetic controls, 471 American Indian ancestry cases, 340 American Indian ancestry diabetic controls, 486 American Indian ancestry non-diabetic controls, 582 European ancestry ancestry cases, 205 European ancestry diabetic controls, 2,568 European ancestry non-diabetic controls	22q12.3	22	36312438	MYH9	MYH9			ENSG00000100345	rs5750250-G	intron_variant		NR	8e-08	7.09691	1.27	[1.16-1.38]	Genome-wide genotyping array	(G/A)	G	0.1907	45270	0.8703	0.2364	36312438	6197					TRUE	LD filter (R2 < 0.6)
rs132639	rs5750250	diabetic nephropathy	2016-08-16	26305897	1564 African American 369 African American 1288 African American 538 American Indian 319 American Indian 342 European 404 European 779 Mexican 594 Mexican	950 African American cases, 50 African American diabetic controls, 1,887 African American non-diabetic controls, 471 American Indian ancestry cases, 340 American Indian ancestry diabetic controls, 486 American Indian ancestry non-diabetic controls, 582 European ancestry ancestry cases, 205 European ancestry diabetic controls, 2,568 European ancestry non-diabetic controls	22q12.3	22	36312438	MYH9	MYH9			ENSG00000100345	rs5750250-G	intron_variant		NR	8e-08	7.09691	1.27	[1.16-1.38]	Genome-wide genotyping array	(G/A)	G	0.1907	164585	0.3617	0.1213	36312438	6197					TRUE	LD filter (R2 < 0.6)
rs58384577	rs5750254	mean corpuscular hemoglobin	2020-09-18	32888494	408112 British		22q12.3	22	36378404	MYH9	MYH9			ENSG00000100345	rs5750254-A	intron_variant		0.316417	8e-30	29.0969	0.0267713	[0.022-0.031] unit increase	Genome-wide genotyping array	(G/A)	A	0.4748	111236	0.4904	0.016	36378404	408112					TRUE	LD filter (R2 < 0.6)
rs132639	rs5750254	mean corpuscular hemoglobin	2020-09-18	32888494	408112 British		22q12.3	22	36378404	MYH9	MYH9			ENSG00000100345	rs5750254-A	intron_variant		0.316417	8e-30	29.0969	0.0267713	[0.022-0.031] unit increase	Genome-wide genotyping array	(G/A)	A	0.4748	230551	0.4004	0.0368	36378404	408112					TRUE	LD filter (R2 < 0.6)
rs3794991	rs57504626	response to simvastatin, total cholesterol change measurement, response to fenofibrate	2017-09-21	28736931	781 European 138 African American 345		19p13.11	19	19609590	PBX4	PBX4			ENSG00000105717	rs57504626-?	intron_variant		NR	6e-07	6.22185	0.014	unit decrease	Genome-wide genotyping array	(C/T)	?	0.1298	109803	0.8076	0.4233	19609590	1264					TRUE	LD filter (R2 < 0.6)
rs5750561	rs5750482	appendicular lean mass	2020-11-04	33097823	450243 European		22q13.1	22	37721936	Z83844.1	TRIOBP			ENSG00000100106	rs5750482-T	intron_variant		0.371	5e-12	11.301	0.0137	[0.0098-0.0176] unit decrease	Genome-wide genotyping array	(T/C)	T	0.4712	-477317	0.1416	0.0189	37721936	450243					TRUE	LD filter (R2 < 0.6)
rs5750561	rs5750482	pulse pressure measurement	2018-11-29	30224653	757601 European	249,262 European ancestry individuals	22q13.1	22	37721936	TRIOBP, NOL12	TRIOBP			ENSG00000100106	rs5750482-T	intron_variant		0.3817	5e-11	10.301	0.1166	[0.082-0.151] unit increase	Genome-wide genotyping array	(T/C)	T	0.4712	-477317	0.1416	0.0189	37721936	757601					TRUE	LD filter (R2 < 0.6)
rs5750561	rs5750482	basophil count	2020-09-21	32888493	474001 European		22q13.1	22	37721936	NR	TRIOBP			ENSG00000100106	rs5750482-C	intron_variant		0.628298	2e-10	9.69897	0.013596	[0.0094-0.0178] SD unit decrease	Genome-wide genotyping array	(T/C)	C	0.4712	-477317	0.1416	0.0189	37721936	474001					TRUE	LD filter (R2 < 0.6)
rs5750561	rs5750494	open-angle glaucoma	2021-03-31	33627673	9179 European 134471 European 1983 East Asian 13719 East Asian 127 SubSaharan African 100 SubSaharan African		22q13.1	22	37780972	TRIOBP	TRIOBP - H1-0	ENSG00000100106	ENSG00000189060		rs5750494-T	intergenic_variant		NR	1e-08	8	1.09571	[1.06-1.13]	Genome-wide genotyping array	(T/G)	T	0.4393	-418281	0.1288	0.0137	37780972	159579					TRUE	LD filter (R2 < 0.6)
rs5750561	rs5750494	open-angle glaucoma	2021-03-31	33627673	6935 East Asian 39588 East Asian		22q13.1	22	37780972	TRIOBP	TRIOBP - H1-0	ENSG00000100106	ENSG00000189060		rs5750494-T	intergenic_variant		NR	8e-07	6.09691	1.10716	[1.07-1.15]	Genome-wide genotyping array	(T/G)	T	0.4393	-418281	0.1288	0.0137	37780972	46523					TRUE	LD filter (R2 < 0.6)
rs5750561	rs5750494	open-angle glaucoma	2021-03-31	33627673	23963 European 306942 European 6935 East Asian 39588 East Asian 3281 SubSaharan African 2791 SubSaharan African	43,254 European ancestry cases, 1,471,118 European ancestry controls	22q13.1	22	37780972	TRIOBP	TRIOBP - H1-0	ENSG00000100106	ENSG00000189060		rs5750494-T	intergenic_variant		NR	1e-18	18	0.064	unit increase	Genome-wide genotyping array	(T/G)	T	0.4393	-418281	0.1288	0.0137	37780972	383500					TRUE	LD filter (R2 < 0.6)
rs5750561	rs5750494	cup-to-disc ratio measurement	2020-03-03	31959993	90939 European		22q13.1	22	37780972	TRIOBP, H1F0	TRIOBP - H1-0	ENSG00000100106	ENSG00000189060		rs5750494-T	intergenic_variant		0.37	2e-16	15.699	0.0073	NR unit increase	Genome-wide genotyping array	(T/G)	T	0.4393	-418281	0.1288	0.0137	37780972	90939					TRUE	LD filter (R2 < 0.6)
rs5750561	rs5750508	body mass index	2019-02-06	30595370	458000 European		22q13.1	22	37907148		MICALL1			ENSG00000100139	rs5750508-?	non_coding_transcript_exon_variant		NR	6e-08	7.22185			Genome-wide genotyping array	(C/T)	?	0.2512	-292105	0.3744	0.0446	37907148	458000					TRUE	LD filter (R2 < 0.6)
rs5750561	rs5750538	white matter microstructure measurement	2020-02-05	31666681	17706 European		22q13.1	22	38105400	NR	BAIAP2L2			ENSG00000128298	rs5750538-?	intron_variant			5e-08	7.30103			Genome-wide genotyping array	(T/C)	?	0.4912	-93853	0.1532	0.023	38105400	17706					TRUE	LD filter (R2 < 0.6)
rs80533	rs5750968	body mass index	2020-04-17	31669095	457822 European		22q13.1	22	40582114	NR	MRTFA			ENSG00000196588	rs5750968-?	intron_variant		NR	2e-10	9.69897			Genome-wide genotyping array	(C/G)	?	0.3642	-107851	0.5183	0.0324	40582114	457822					TRUE	LD filter (R2 < 0.6)
rs17001943	rs5750968	body mass index	2020-04-17	31669095	457822 European		22q13.1	22	40582114	NR	MRTFA			ENSG00000196588	rs5750968-?	intron_variant		NR	2e-10	9.69897			Genome-wide genotyping array	(C/G)	?	0.3642	115505	0.9842	0.0644	40582114	457822					TRUE	LD filter (R2 < 0.6)
rs56283550	rs5750968	body mass index	2020-04-17	31669095	457822 European		22q13.1	22	40582114	NR	MRTFA			ENSG00000196588	rs5750968-?	intron_variant		NR	2e-10	9.69897			Genome-wide genotyping array	(C/G)	?	0.3642	146230	0.4404	0.0159	40582114	457822					TRUE	LD filter (R2 < 0.6)
rs80533	rs5751039	cognitive function measurement	2018-11-12	30038396	402382 European		22q13.2	22	41088923	Intergenic	ACTBP15 - MIR1281	ENSG00000213857	ENSG00000284015		rs5751039-C	regulatory_region_variant		0.6892	3e-11	10.5229	0.0165	[0.012-0.021] unit decrease	Genome-wide genotyping array	(G/C)	C	0.3289	398958	0.7385	0.0563	41088923	402382					TRUE	LD filter (R2 < 0.6)
rs4970765	rs575113	self reported educational attainment	2018-11-12	30038396	1311438 European		1p13.3	1	109503751	Intergenic	CYB561D1 - AMIGO1	ENSG00000174151	ENSG00000181754		rs575113-A	intergenic_variant		0.2941	5e-22	21.301	0.0139	[0.011-0.017] unit increase	Genome-wide genotyping array	(G/A)	A	0.2863	37202	0.5158	0.2487	109503751	1311438					TRUE	LD filter (R2 < 0.6)
rs4970765	rs575113	self reported educational attainment	2018-10-19	30038396	1131881 European		1p13.3	1	109503751		CYB561D1 - AMIGO1	ENSG00000174151	ENSG00000181754		rs575113-A	intergenic_variant		0.2941	8e-18	17.0969	0.0133	[0.01-0.016] unit increase	Genome-wide genotyping array	(G/A)	A	0.2863	37202	0.5158	0.2487	109503751	1131881					TRUE	LD filter (R2 < 0.6)
rs28910285	rs5751348	mean corpuscular volume	2021-12-14	34594039	350473 European 129832 East Asian		22q13.2	22	42717787		A4GALT			ENSG00000128274	rs5751348-A	intron_variant		NR	5e-21	20.301	0.0198	[0.016-0.024] unit decrease	Genome-wide genotyping array	(C/A)	A	0.4746	-3192	0.9985	0.3593	42717787	480305					TRUE	LD filter (R2 < 0.6)
rs28910285	rs5751348	hemoglobin A1 measurement	2021-12-14	34594039	344182 European 71221 East Asian		22q13.2	22	42717787		A4GALT			ENSG00000128274	rs5751348-A	intron_variant		NR	4e-33	32.3979	0.0253	[0.021-0.029] unit decrease	Genome-wide genotyping array	(C/A)	A	0.4746	-3192	0.9985	0.3593	42717787	415403					TRUE	LD filter (R2 < 0.6)
rs28910285	rs5751348	erythrocyte count	2020-09-18	32888494	408112 British		22q13.2	22	42717787	A4GALT	A4GALT			ENSG00000128274	rs5751348-A	intron_variant		0.471628	2e-52	51.699	0.0336941	[0.029-0.038] unit increase	Genome-wide genotyping array	(C/A)	A	0.4746	-3192	0.9985	0.3593	42717787	408112					TRUE	LD filter (R2 < 0.6)
rs28910285	rs5751348	hematocrit	2020-09-18	32888494	408112 British		22q13.2	22	42717787	A4GALT	A4GALT			ENSG00000128274	rs5751348-A	intron_variant		0.471609	2e-30	29.699	0.0253629	[0.021-0.03] unit increase	Genome-wide genotyping array	(C/A)	A	0.4746	-3192	0.9985	0.3593	42717787	408112					TRUE	LD filter (R2 < 0.6)
rs28910285	rs5751350	calcium measurement	2021-06-29	33462484	313387 European 5576 African 6696 South Asian		22q13.2	22	42721589	NR	A4GALT - Y_RNA	ENSG00000128274	ENSG00000200361		rs5751350-A	regulatory_region_variant		NR	4e-10	9.39794	0.0165	[0.011-0.022] unit increase	Genome-wide genotyping array	(G/A)	A	0.384	610	1	0.2486	42721589	325659					TRUE	LD filter (R2 < 0.6)
rs9894634	rs57513571	appendicular lean mass	2020-11-04	33097823	450243 European		17p13.3	17	2405836	MNT	METTL16			ENSG00000127804	rs57513571-T	non_coding_transcript_exon_variant		0.2004	2e-11	10.699	0.0154	[0.011-0.02] unit decrease	Genome-wide genotyping array	(C/T)	T	0.1266	341629	0.3205	0.0196	2405836	450243					TRUE	LD filter (R2 < 0.6)
rs28910285	rs5751363	BMI-adjusted hip circumference	2019-07-17	28552196	1247 European 3052 29518 European 400 Carlno (/ ) 831 Friuli Venezia Giulia (/ ) 998 Mylopotamos (/ ) 871 (/ )	205,905 European ancestry individuals	22q13.2	22	42764650	Y_RNA	Y_RNA - RPL5P34	ENSG00000200361	ENSG00000234009		rs5751363-T	intergenic_variant		0.1557	9e-06	5.04576	0.051	[0.028-0.074] unit increase	Genome-wide genotyping array	(C/T)	T	0.1661	43671	0.5175	0.1337	42764650	36917					TRUE	LD filter (R2 < 0.6)
rs9823161	rs57514363	blood protein measurement	2018-07-05	29875488	3301 European		3q29	3	194367198	LRRC15	LRRC15			ENSG00000172061	rs57514363-G	intron_variant		0.113	6e-54	53.2218	0.59	[0.51-0.67] unit increase	Genome-wide genotyping array	(T/G)	G	0.1234	276759	0.3753	0.0113	194367198	3301					TRUE	LD filter (R2 < 0.6)
rs1713842	rs57519743	irritable bowel syndrome symptom measurement	2022-07-13	35295415	54 European 53 European 62 European 9 10 10		3q25.2	3	153579236		LINC02006			ENSG00000238755	rs57519743-?	intron_variant		NR	2e-06	5.69897			Genome-wide genotyping array	(G/T)	?	0.2582	-489218	0.1947	0.0109	153579236	198					TRUE	LD filter (R2 < 0.6)
rs2007458	rs5752989	lean body mass	2019-02-08	30593698	70700 European 85261 European		22q12.2	22	29969791	NR	MTMR3			ENSG00000100330	rs5752989-?	intron_variant		NR	5e-09	8.30103	0.12985	[0.086-0.173] unit decrease	Genome-wide genotyping array	(G/A)	?	0.3872	-22926	0.986	0.4201	29969791	155961					TRUE	LD filter (R2 < 0.6)
rs2007458	rs5752989	body weight	2021-12-14	34594039	360116 European 165419 East Asian		22q12.2	22	29969791		MTMR3			ENSG00000100330	rs5752989-A	intron_variant		NR	4e-08	7.39794	0.0101	[0.0066-0.0136] unit decrease	Genome-wide genotyping array	(G/A)	A	0.3872	-22926	0.986	0.4201	29969791	525535					TRUE	LD filter (R2 < 0.6)
rs2007458	rs5752989	lean body mass	2019-02-08	30593698	70700 European 85261 European		22q12.2	22	29969791	NR	MTMR3			ENSG00000100330	rs5752989-?	intron_variant		NR	2e-06	5.69897	0.16671	[0.098-0.236] unit decrease	Genome-wide genotyping array	(G/A)	?	0.3872	-22926	0.986	0.4201	29969791	155961					TRUE	LD filter (R2 < 0.6)
rs2007458	rs5753037	type 1 diabetes mellitus	2009-06-01	19430480	7514 European 9045 European	4,267 European ancestry cases, 4,670 European ancestry controls, 4,342 European ancestry trios from 2,319 families	22q12.2	22	30185733	intergenic	HORMAD2 - LIF-AS1	ENSG00000176635	ENSG00000232530		rs5753037-T	intron_variant		0.39	3e-16	15.5229	1.1	[1.04-1.17]	Genome-wide genotyping array	(C/T)	T	0.2788	193016	0.9542	0.5145	30185733	16559					TRUE	LD filter (R2 < 0.6)
rs2007458	rs5753043	type 2 diabetes mellitus	2020-09-14	32541925	148726 European 965732 European		22q12.2	22	30192052	NR	HORMAD2 - LIF-AS1	ENSG00000176635	ENSG00000232530		rs5753043-C	intron_variant		0.8979	4e-14	13.3979	0.0613	[0.045-0.077] unit increase	Genome-wide genotyping array	(A/C)	C	0.0435	199335	0.8532	0.0227	30192052	1114458					TRUE	LD filter (R2 < 0.6)
rs7769218	rs575445	heel bone mineral density	2018-10-18	30048462	394929 European		6p21.1	6	44594956						rs575445-?	regulatory_region_variant		NR	2e-12	11.699	0.0143973	[0.01-0.018] unit decrease	Genome-wide genotyping array	(C/G)	?	0.376	-220764	0.4234	0.0212	44594956	394929					TRUE	LD filter (R2 < 0.6)
rs56306291	rs57550938	C-reactive protein measurement	2020-03-23	31900758	418642 British		5q31.1	5	132912412	NR	AFF4			ENSG00000072364	rs57550938-G	intron_variant		0.834945	3e-08	7.52288	0.0151576	[0.0098-0.0205] unit decrease	Genome-wide genotyping array	(G/A)	G	0.1052	-156843	0.6068	0.1798	132912412	418642					TRUE	LD filter (R2 < 0.6)
rs58384577	rs5755943	BMI-adjusted waist circumference	2020-04-17	31669095	457690 European		22q12.3	22	35770446	NR	RBFOX2			ENSG00000100320	rs5755943-?	intron_variant		NR	4e-08	7.39794			Genome-wide genotyping array	(G/C)	?	0.153	-496720	0.2497	0.0254	35770446	457690					TRUE	LD filter (R2 < 0.6)
rs132639	rs5755943	BMI-adjusted waist circumference	2020-04-17	31669095	457690 European		22q12.3	22	35770446	NR	RBFOX2			ENSG00000100320	rs5755943-?	intron_variant		NR	4e-08	7.39794			Genome-wide genotyping array	(G/C)	?	0.153	-377405	0.1453	0.015	35770446	457690					TRUE	LD filter (R2 < 0.6)
rs58384577	rs5756080	serum alanine aminotransferase measurement	2020-11-26	32561361	34238 British		22q12.3	22	36131919		NA - APOL3		ENSG00000128284		rs5756080-?	intergenic_variant		0.2567	1e-08	8	0.009205	unit decrease	Genome-wide genotyping array	(A/G)	?	0.2899	-135246	0.7687	0.0177	36131919	34238					TRUE	LD filter (R2 < 0.6)
rs11604451	rs575631	body mass index	2020-04-17	31669095	457822 European		11q13.1	11	65804053	NR	OVOL1 - CFL1	ENSG00000172818	ENSG00000172757		rs575631-?	intergenic_variant		NR	3e-09	8.52288			Genome-wide genotyping array	(A/G)	?	0.3856	19814	0.5808	0.1795	65804053	457822					TRUE	LD filter (R2 < 0.6)
rs5750561	rs5756795	age-related hearing impairment	2020-01-13	31645637	9675 European	3,319 European ancestry individuals, 6,909 Hispanic individuals, 735 African American individuals	22q13.1	22	37726115	TRIOBP	TRIOBP			ENSG00000100106	rs5756795-T	missense_variant	missense	0.556	3e-06	5.52288	0.0662	[0.039-0.094] unit decrease	Genome-wide genotyping array	(T/C)	T	0.3367	-473138	0.1785	0.0153	37726115	9675					TRUE	LD filter (R2 < 0.6)
rs5750561	rs5756795	age-related hearing impairment	2021-10-06	34108613	121934 European 591699 European		22q13.1	22	37726115	TRIOBP	TRIOBP			ENSG00000100106	rs5756795-C	missense_variant	missense	45.05	1e-17	17	1.04	[NR]	Genome-wide genotyping array, Genome-wide sequencing, Exome-wide sequencing	(T/C)	C	0.3367	-473138	0.1785	0.0153	37726115	713633					TRUE	LD filter (R2 < 0.6)
rs5750561	rs5756805	intelligence	2018-09-12	29942086	269867 European		22q13.1	22	37748611	NR	TRIOBP			ENSG00000100106	rs5756805-T	intron_variant		NR	4e-08	7.39794	5.484	z-score increase	Genome-wide genotyping array	(C/T)	T	0.3456	-450642	0.1737	0.0151	37748611	269867					TRUE	LD filter (R2 < 0.6)
rs5750561	rs5756813	optic disc size measurement	2015-07-08	25241763	18963 European 2131 Erasmus Rucphen	2,453 Chinese ancestry individuals, 2,026 Indian ancestry individuals, 2,305 Malay ancestry individuals	22q13.1	22	37779470	CARD10	TRIOBP - H1-0	ENSG00000100106	ENSG00000189060		rs5756813-G	intergenic_variant		NR	8e-09	8.09691	0.008	[0.0060-0.0100] unit increase	Genome-wide genotyping array	(G/T)	G	0.4523	-419783	0.1409	0.0173	37779470	21094					TRUE	LD filter (R2 < 0.6)
rs5750561	rs5756813	optic cup area measurement	2015-11-17	25631615	15087 European 2131 Erasmus Rucphen 2363 Chinese 2225 Malay 2025 Indian		22q13.1	22	37779470	TRIOBP	TRIOBP - H1-0	ENSG00000100106	ENSG00000189060		rs5756813-G	intergenic_variant		0.39	5e-06	5.30103	0.012	[0.0061-0.0179] unit increase	Genome-wide genotyping array	(G/T)	G	0.4523	-419783	0.1409	0.0173	37779470	23831					TRUE	LD filter (R2 < 0.6)
rs5750561	rs5756813	intraocular pressure measurement	2018-10-10	30054594	133492 European		22q13.1	22	37779470	TRIOBP	TRIOBP - H1-0	ENSG00000100106	ENSG00000189060		rs5756813-?	intergenic_variant		NR	7e-12	11.1549	0.0902	[0.064-0.116] unit decrease	Genome-wide genotyping array	(G/T)	?	0.4523	-419783	0.1409	0.0173	37779470	133492					TRUE	LD filter (R2 < 0.6)
rs5750561	rs5756813	intraocular pressure measurement	2018-05-11	29617998	115486 European		22q13.1	22	37779470	TRIOBP, H1F0	TRIOBP - H1-0	ENSG00000100106	ENSG00000189060		rs5756813-G	intergenic_variant		0.3749	5e-10	9.30103	0.084	[0.056-0.112] unit increase	Genome-wide genotyping array	(G/T)	G	0.4523	-419783	0.1409	0.0173	37779470	115486					TRUE	LD filter (R2 < 0.6)
rs5750561	rs5756813	glaucoma	2018-10-10	30054594	11018 European 126068 European		22q13.1	22	37779470	TRIOBP	TRIOBP - H1-0	ENSG00000100106	ENSG00000189060		rs5756813-?	intergenic_variant		NR	5e-06	5.30103	1.07476	[1.04-1.11]	Genome-wide genotyping array	(G/T)	?	0.4523	-419783	0.1409	0.0173	37779470	137086					TRUE	LD filter (R2 < 0.6)
rs5750561	rs5756813	optic cup area measurement	2015-11-17	25631615	15087 European 2131 Erasmus Rucphen 2363 Chinese 2225 Malay 2025 Indian		22q13.1	22	37779470	TRIOBP	TRIOBP - H1-0	ENSG00000100106	ENSG00000189060		rs5756813-G	intergenic_variant		0.39	1e-09	9	0.014	[0.010-0.018] unit increase	Genome-wide genotyping array	(G/T)	G	0.4523	-419783	0.1409	0.0173	37779470	23831					TRUE	LD filter (R2 < 0.6)
rs5750561	rs5756894	white matter microstructure measurement	2020-02-05	31666681	17706 European		22q13.1	22	38054129	NR	POLR2F - PICK1	ENSG00000100142	ENSG00000100151		rs5756894-?	intergenic_variant			3e-08	7.52288			Genome-wide genotyping array	(C/A)	?	0.4696	-145124	0.2083	0.0405	38054129	17706					TRUE	LD filter (R2 < 0.6)
rs5750561	rs5756894	white matter microstructure measurement	2020-02-05	31666681	17706 European		22q13.1	22	38054129	NR	POLR2F - PICK1	ENSG00000100142	ENSG00000100151		rs5756894-?	intergenic_variant			8e-10	9.09691			Genome-wide genotyping array	(C/A)	?	0.4696	-145124	0.2083	0.0405	38054129	17706					TRUE	LD filter (R2 < 0.6)
rs5750561	rs5756894	white matter microstructure measurement	2020-02-05	31666681	17706 European		22q13.1	22	38054129	NR	POLR2F - PICK1	ENSG00000100142	ENSG00000100151		rs5756894-?	intergenic_variant			4e-09	8.39794			Genome-wide genotyping array	(C/A)	?	0.4696	-145124	0.2083	0.0405	38054129	17706					TRUE	LD filter (R2 < 0.6)
rs5750561	rs5756931	triglyceride measurement	2019-02-14	29507422	76627 European 7795 Hispanic 6855 East Asian 2958 African American 439 South Asian		22q13.1	22	38150026	NR	PLA2G6			ENSG00000184381	rs5756931-T	non_coding_transcript_exon_variant		NR	3e-10	9.52288	0.025	unit increase	Genome-wide genotyping array	(T/C)	T	0.2682	-49227	0.8056	0.2509	38150026	94674					TRUE	LD filter (R2 < 0.6)
rs5750561	rs5756931	high density lipoprotein cholesterol measurement	2019-02-14	29507422	76627 European 7795 Hispanic 6855 East Asian 2958 African American 439 South Asian		22q13.1	22	38150026	NR	PLA2G6			ENSG00000184381	rs5756931-T	non_coding_transcript_exon_variant		NR	3e-06	5.52288	0.017	unit decrease	Genome-wide genotyping array	(T/C)	T	0.2682	-49227	0.8056	0.2509	38150026	94674					TRUE	LD filter (R2 < 0.6)
rs5750561	rs5756931	high density lipoprotein cholesterol measurement	2019-02-14	29507422	76627 European 7795 Hispanic 6855 East Asian 2958 African American 439 South Asian		22q13.1	22	38150026	NR	PLA2G6			ENSG00000184381	rs5756931-T	non_coding_transcript_exon_variant		0.625	3e-06	5.52288	0.019	unit decrease	Genome-wide genotyping array	(T/C)	T	0.2682	-49227	0.8056	0.2509	38150026	94674					TRUE	LD filter (R2 < 0.6)
rs5750561	rs5756931	triglyceride measurement	2019-02-14	29507422	76627 European 7795 Hispanic 6855 East Asian 2958 African American 439 South Asian		22q13.1	22	38150026	NR	PLA2G6			ENSG00000184381	rs5756931-T	non_coding_transcript_exon_variant		0.625	1e-09	9	0.027	unit increase	Genome-wide genotyping array	(T/C)	T	0.2682	-49227	0.8056	0.2509	38150026	94674					TRUE	LD filter (R2 < 0.6)
rs5750561	rs5756931	triglyceride measurement	2012-01-25	20686565	96598 European		22q13.1	22	38150026	PLA2G6	PLA2G6			ENSG00000184381	rs5756931-C	non_coding_transcript_exon_variant		0.4	4e-08	7.39794	1.54	[0.8-2.28] mg/dL decrease	Genome-wide genotyping array	(T/C)	C	0.2682	-49227	0.8056	0.2509	38150026	96598					TRUE	LD filter (R2 < 0.6)
rs5750561	rs5756931	triglyceride measurement	2014-05-12	24097068	94595 European	93,982 European ancestry individuals	22q13.1	22	38150026	PLA2G6	PLA2G6			ENSG00000184381	rs5756931-C	non_coding_transcript_exon_variant		0.4	3e-08	7.52288	0.02	[NR] mg/dL decrease	Genome-wide genotyping array	(T/C)	C	0.2682	-49227	0.8056	0.2509	38150026	94595					TRUE	LD filter (R2 < 0.6)
rs5750561	rs5756931	platelet component distribution width	2020-09-18	32888494	408112 British		22q13.1	22	38150026	PLA2G6	PLA2G6			ENSG00000184381	rs5756931-C	non_coding_transcript_exon_variant		0.389412	3e-10	9.52288	0.0145772	[0.01-0.019] unit decrease	Genome-wide genotyping array	(T/C)	C	0.2682	-49227	0.8056	0.2509	38150026	408112					TRUE	LD filter (R2 < 0.6)
rs80533	rs5757906	neutrophil percentage of leukocytes	2017-08-30	27863252	171542 European		22q13.1	22	40291753	TNRC6B	TNRC6B			ENSG00000100354	rs5757906-T	intron_variant		0.749	5e-09	8.30103	0.0240127	[0.016-0.032] unit increase	Genome-wide genotyping array	(C/T)	T	0.2526	-398212	0.6368	0.0289	40291753	171542					TRUE	LD filter (R2 < 0.6)
rs17001943	rs5757906	neutrophil percentage of leukocytes	2017-08-30	27863252	171542 European		22q13.1	22	40291753	TNRC6B	TNRC6B			ENSG00000100354	rs5757906-T	intron_variant		0.749	5e-09	8.30103	0.0240127	[0.016-0.032] unit increase	Genome-wide genotyping array	(C/T)	T	0.2526	-174856	0.6505	0.0166	40291753	171542					TRUE	LD filter (R2 < 0.6)
rs56283550	rs5757946	mean platelet volume	2020-09-18	32888494	408112 British		22q13.1	22	40413030	MKL1	MRTFA			ENSG00000196588	rs5757946-G	intron_variant		0.349557	4e-09	8.39794	0.0140586	[0.0094-0.0187] unit increase	Genome-wide genotyping array	(A/G)	G	0.4235	-22854	0.8812	0.1516	40413030	408112					TRUE	LD filter (R2 < 0.6)
rs17001943	rs5757946	mean platelet volume	2020-09-18	32888494	408112 British		22q13.1	22	40413030	MKL1	MRTFA			ENSG00000196588	rs5757946-G	intron_variant		0.349557	4e-09	8.39794	0.0140586	[0.0094-0.0187] unit increase	Genome-wide genotyping array	(A/G)	G	0.4235	-53579	0.7703	0.0938	40413030	408112					TRUE	LD filter (R2 < 0.6)
rs56283550	rs5757949	body height	2009-07-24	19570815	10074 European	6,912 European ancestry individuals	22q13.1	22	40424147	SGSM3, MKL1	MRTFA			ENSG00000196588	rs5757949-T	intron_variant		NR	4e-06	5.39794			Genome-wide genotyping array	(T/C)	T	0.2093	-11737	0.962	0.0351	40424147	10074					TRUE	LD filter (R2 < 0.6)
rs17001943	rs5757949	body height	2009-07-24	19570815	10074 European	6,912 European ancestry individuals	22q13.1	22	40424147	SGSM3, MKL1	MRTFA			ENSG00000196588	rs5757949-T	intron_variant		NR	4e-06	5.39794			Genome-wide genotyping array	(T/C)	T	0.2093	-42462	0.9358	0.0269	40424147	10074					TRUE	LD filter (R2 < 0.6)
rs17001943	rs5757983	carotid artery intima media thickness	2022-04-01	34852643	43775 European 612 Asian 291 Black 215 Mixed 292		22q13.1	22	40524232		MRTFA, MRTFA-AS1			ENSG00000196588, ENSG00000232564	rs5757983-C	intron_variant		0.468	1e-09	9	0.035	[0.023-0.047] unit decrease	Genome-wide genotyping array	(C/G)	C	0.3844	57623	0.8752	0.0555	40524232	45185					TRUE	LD filter (R2 < 0.6)
rs56283550	rs5757983	carotid artery intima media thickness	2022-04-01	34852643	43775 European 612 Asian 291 Black 215 Mixed 292		22q13.1	22	40524232		MRTFA, MRTFA-AS1			ENSG00000196588, ENSG00000232564	rs5757983-C	intron_variant		0.468	1e-09	9	0.035	[0.023-0.047] unit decrease	Genome-wide genotyping array	(C/G)	C	0.3844	88348	0.8923	0.0713	40524232	45185					TRUE	LD filter (R2 < 0.6)
rs17001943	rs5757983	carotid artery intima media thickness	2022-04-01	34852643	43775 European 612 Asian 291 Black 215 Mixed 292		22q13.1	22	40524232		MRTFA, MRTFA-AS1			ENSG00000196588, ENSG00000232564	rs5757983-C	intron_variant		0.468	2e-08	7.69897	0.033	[0.021-0.045] unit decrease	Genome-wide genotyping array	(C/G)	C	0.3844	57623	0.8752	0.0555	40524232	45185					TRUE	LD filter (R2 < 0.6)
rs56283550	rs5757983	carotid artery intima media thickness	2022-04-01	34852643	43775 European 612 Asian 291 Black 215 Mixed 292		22q13.1	22	40524232		MRTFA, MRTFA-AS1			ENSG00000196588, ENSG00000232564	rs5757983-C	intron_variant		0.468	2e-08	7.69897	0.033	[0.021-0.045] unit decrease	Genome-wide genotyping array	(C/G)	C	0.3844	88348	0.8923	0.0713	40524232	45185					TRUE	LD filter (R2 < 0.6)
rs17001943	rs5757983	carotid artery intima media thickness	2022-04-01	34852643	43775 European 612 Asian 291 Black 215 Mixed 292		22q13.1	22	40524232		MRTFA, MRTFA-AS1			ENSG00000196588, ENSG00000232564	rs5757983-C	intron_variant		0.468	2e-08	7.69897	0.033	[0.021-0.045] unit decrease	Genome-wide genotyping array	(C/G)	C	0.3844	57623	0.8752	0.0555	40524232	45185					TRUE	LD filter (R2 < 0.6)
rs56283550	rs5757983	carotid artery intima media thickness	2022-04-01	34852643	43775 European 612 Asian 291 Black 215 Mixed 292		22q13.1	22	40524232		MRTFA, MRTFA-AS1			ENSG00000196588, ENSG00000232564	rs5757983-C	intron_variant		0.468	2e-08	7.69897	0.033	[0.021-0.045] unit decrease	Genome-wide genotyping array	(C/G)	C	0.3844	88348	0.8923	0.0713	40524232	45185					TRUE	LD filter (R2 < 0.6)
rs56283550	rs5758064	bipolar disorder	2021-10-08	34002096	41917 European 371549 European		22q13.2	22	40757875	SLC25A17	MCHR1 - SLC25A17	ENSG00000128285	ENSG00000100372		rs5758064-T	intergenic_variant		0.523	2e-08	7.69897	1.0538	[1.04-1.07]	Genome-wide genotyping array	(T/C)	T	0.4177	321991	0.3367	0.0117	40757875	413466					TRUE	LD filter (R2 < 0.6)
rs80533	rs5758064	bipolar disorder	2021-10-08	34002096	41917 European 371549 European		22q13.2	22	40757875	SLC25A17	MCHR1 - SLC25A17	ENSG00000128285	ENSG00000100372		rs5758064-T	intergenic_variant		0.523	2e-08	7.69897	1.0538	[1.04-1.07]	Genome-wide genotyping array	(T/C)	T	0.4177	67910	0.9764	0.2801	40757875	413466					TRUE	LD filter (R2 < 0.6)
rs17001943	rs5758128	low density lipoprotein cholesterol measurement	2020-07-14	32154731	324708 British		22q13.2	22	40918008	XPNPEP3	XPNPEP3			ENSG00000196236	rs5758128-?	intron_variant		NR	6e-13	12.2218	0.0186	[0.014-0.023] unit increase	Genome-wide genotyping array	(C/T)	?	0.402	451399	0.4512	0.0352	40918008	324708					TRUE	LD filter (R2 < 0.6)
rs80533	rs5758128	low density lipoprotein cholesterol measurement	2020-07-14	32154731	324708 British		22q13.2	22	40918008	XPNPEP3	XPNPEP3			ENSG00000196236	rs5758128-?	intron_variant		NR	6e-13	12.2218	0.0186	[0.014-0.023] unit increase	Genome-wide genotyping array	(C/T)	?	0.402	228043	0.8631	0.1056	40918008	324708					TRUE	LD filter (R2 < 0.6)
rs56283550	rs5758128	low density lipoprotein cholesterol measurement	2020-07-14	32154731	324708 British		22q13.2	22	40918008	XPNPEP3	XPNPEP3			ENSG00000196236	rs5758128-?	intron_variant		NR	6e-13	12.2218	0.0186	[0.014-0.023] unit increase	Genome-wide genotyping array	(C/T)	?	0.402	482124	0.2944	0.0185	40918008	324708					TRUE	LD filter (R2 < 0.6)
rs17001943	rs5758128	total cholesterol measurement	2021-12-14	34594039	344278 European 135808 East Asian		22q13.2	22	40918008		XPNPEP3			ENSG00000196236	rs5758128-T	intron_variant		NR	4e-08	7.39794	0.0128	[0.0083-0.0173] unit increase	Genome-wide genotyping array	(C/T)	T	0.402	451399	0.4512	0.0352	40918008	480086					TRUE	LD filter (R2 < 0.6)
rs80533	rs5758128	total cholesterol measurement	2021-12-14	34594039	344278 European 135808 East Asian		22q13.2	22	40918008		XPNPEP3			ENSG00000196236	rs5758128-T	intron_variant		NR	4e-08	7.39794	0.0128	[0.0083-0.0173] unit increase	Genome-wide genotyping array	(C/T)	T	0.402	228043	0.8631	0.1056	40918008	480086					TRUE	LD filter (R2 < 0.6)
rs56283550	rs5758128	total cholesterol measurement	2021-12-14	34594039	344278 European 135808 East Asian		22q13.2	22	40918008		XPNPEP3			ENSG00000196236	rs5758128-T	intron_variant		NR	4e-08	7.39794	0.0128	[0.0083-0.0173] unit increase	Genome-wide genotyping array	(C/T)	T	0.402	482124	0.2944	0.0185	40918008	480086					TRUE	LD filter (R2 < 0.6)
rs80533	rs5758209	feeling nervous measurement	2019-01-22	29500382	373121 European		22q13.2	22	41065861	ST13	Y_RNA - ACTBP15	ENSG00000200361	ENSG00000213857		rs5758209-T	intergenic_variant		0.491215	2e-08	7.69897	5.61	z score increase	Genome-wide genotyping array	(T/G)	T	0.4645	375896	0.637	0.0742	41065861	373121					TRUE	LD filter (R2 < 0.6)
rs80533	rs5758223	type 2 diabetes mellitus	2020-01-08	30297969	74124 European 824006 European		22q13.2	22	41093916	EP300	EP300			ENSG00000100393	rs5758223-A	intron_variant		0.7167	4e-08	7.39794	1.04	[1.03-1.05]	Genome-wide genotyping array	(G/A)	A	0.1971	403951	0.7614	0.03	41093916	898130					TRUE	LD filter (R2 < 0.6)
rs28910285	rs5758884	mean corpuscular volume	2018-07-28	29403010	108256 Japanese		22q13.2	22	42709150	A4GALT	A4GALT			ENSG00000128274	rs5758884-?	intron_variant		NR	2e-08	7.69897	0.0302	[0.02-0.041] unit decrease novel	Genome-wide genotyping array	(G/C)	?	0.475	-11829	0.984	0.4268	42709150	108256					TRUE	LD filter (R2 < 0.6)
rs28910285	rs5758884	glomerular filtration rate	2019-09-23	31451708	70762 European 152624 European 20967 African American 36369 African American	567,401 European ancestry individuals, 165,726 East Asian ancestry individuals, 13,359 South Asian ancestry individuals, 13,842 African American ancestry individuals, 4,961 Hispanic ancestry individuals	22q13.2	22	42709150	A4GALT	A4GALT			ENSG00000128274	rs5758884-C	intron_variant		0.5823	3e-12	11.5229	0.0025	[0.0017-0.0033] unit decrease	Genome-wide genotyping array	(G/C)	C	0.475	-11829	0.984	0.4268	42709150	280722					TRUE	LD filter (R2 < 0.6)
rs28910285	rs5758885	cystatin C measurement	2021-06-29	33462484	342399 European 6015 African 7338 South Asian		22q13.2	22	42709252	NR	A4GALT			ENSG00000128274	rs5758885-A	intron_variant		NR	4e-09	8.39794	0.0317	[0.021-0.042] unit increase	Genome-wide genotyping array	(G/A)	A	0.0325	-11727	1	0.0843	42709252	355752					TRUE	LD filter (R2 < 0.6)
rs28910285	rs5758886	ceramide measurement	2022-07-05	35668104	4492 European		22q13.2	22	42710800		CYB5R3, A4GALT			ENSG00000100243, ENSG00000128274	rs5758886-C	intron_variant		NR	2e-09	8.69897	0.181	[0.12-0.24] unit decrease	Genome-wide genotyping array	(T/C)	C	0.221	-10179	0.9873	0.1103	42710800	4492					TRUE	LD filter (R2 < 0.6)
rs28910285	rs5758888	mean platelet volume	2020-09-18	32888494	408112 British		22q13.2	22	42711683	A4GALT	A4GALT			ENSG00000128274	rs5758888-G	intron_variant		0.252108	4e-33	32.3979	0.0315075	[0.026-0.037] unit decrease	Genome-wide genotyping array	(C/G)	G	0.3265	-9296	0.9871	0.1884	42711683	408112					TRUE	LD filter (R2 < 0.6)
rs28910285	rs5758890	ceramide measurement	2022-07-05	35668104	4492 European		22q13.2	22	42714108		CYB5R3, A4GALT			ENSG00000100243, ENSG00000128274	rs5758890-T	intron_variant		NR	4e-08	7.39794	0.16	[0.1-0.22] unit decrease	Genome-wide genotyping array	(C/T)	T	0.2278	-6871	0.9846	0.1141	42714108	4492					TRUE	LD filter (R2 < 0.6)
rs28910285	rs5758891	glomerular filtration rate	2019-09-23	31451708	152624 European 36369 African American		22q13.2	22	42714109	A4GALT	A4GALT			ENSG00000128274	rs5758891-A	intron_variant		0.47	4e-12	11.3979	0.366	[0.26-0.47] unit increase	Genome-wide genotyping array	(A/G)	A	0.4744	-6870	0.988	0.4313	42714109	188993					TRUE	LD filter (R2 < 0.6)
rs28910285	rs5758896	venous thromboembolism	2019-11-18	31420334	29435 European 157769 European		22q13.2	22	42719570	NR	A4GALT			ENSG00000128274	rs5758896-?	intron_variant		NR	7e-07	6.1549	0.0513	[0.031-0.071] unit decrease	Genome-wide genotyping array, Exome-wide sequencing	(T/C)	?	0.4105	-1409	0.9988	0.5714	42719570	187204					TRUE	LD filter (R2 < 0.6)
rs28910285	rs5758896	hemoglobin measurement	2017-08-30	27863252	172925 European		22q13.2	22	42719570	A4GALT	A4GALT			ENSG00000128274	rs5758896-C	intron_variant		0.5945	7e-18	17.1549	0.0310433	[0.024-0.038] unit increase	Genome-wide genotyping array	(T/C)	C	0.4105	-1409	0.9988	0.5714	42719570	172925					TRUE	LD filter (R2 < 0.6)
rs28910285	rs5758896	hemoglobin measurement	2020-06-17	32327693	684122 European		22q13.2	22	42719570	A4GALT	A4GALT			ENSG00000128274	rs5758896-T	intron_variant			2e-31	30.699	0.026	[NR] unit decrease	Genome-wide genotyping array, Genome-wide sequencing	(T/C)	T	0.4105	-1409	0.9988	0.5714	42719570	684122					TRUE	LD filter (R2 < 0.6)
rs28910285	rs5758896	hematocrit	2017-08-30	27863252	173039 European		22q13.2	22	42719570	A4GALT	A4GALT			ENSG00000128274	rs5758896-C	intron_variant		0.5945	4e-14	13.3979	0.0271818	[0.02-0.034] unit increase	Genome-wide genotyping array	(T/C)	C	0.4105	-1409	0.9988	0.5714	42719570	173039					TRUE	LD filter (R2 < 0.6)
rs28910285	rs5758922	HbA1c measurement	2021-06-29	33462484	327177 European 4847 African 6895 South Asian		22q13.2	22	42764750	NR	Y_RNA - RPL5P34	ENSG00000200361	ENSG00000234009		rs5758922-C	intergenic_variant		NR	4e-10	9.39794	0.0153	[0.011-0.02] unit increase	Genome-wide genotyping array	(T/C)	C	0.3678	43771	0.4029	0.1113	42764750	338919					TRUE	LD filter (R2 < 0.6)
rs28910285	rs5758999	body height	2019-05-21	30595370	458000 European		22q13.2	22	42866734		PACSIN2			ENSG00000100266	rs5758999-?	intron_variant		NR	6e-17	16.2218			Genome-wide genotyping array	(T/C)	?	0.3437	145755	0.1731	0.0228	42866734	458000					TRUE	LD filter (R2 < 0.6)
rs28910285	rs5759002	educational attainment	2022-07-01	35361970	3037499 European		22q13.2	22	42867426		PACSIN2			ENSG00000100266	rs5759002-A	intron_variant		0.4878	2e-15	14.699	0.00831722	[0.0063-0.0104] unit increase	Genome-wide genotyping array	(A/G)	A	0.3548	146447	0.1707	0.0211	42867426	3037499					TRUE	LD filter (R2 < 0.6)
rs28910285	rs5759054	self reported educational attainment	2018-11-12	30038396	1311438 European		22q13.2	22	42952172	Intergenic	PACSIN2			ENSG00000100266	rs5759054-T	intron_variant		0.4211	9e-09	8.04576	0.0076	[0.0051-0.0101] unit decrease	Genome-wide genotyping array	(C/T)	T	0.248	231193	0.1879	0.0292	42952172	1311438					TRUE	LD filter (R2 < 0.6)
rs2551644	rs57591036	mean arterial pressure	2021-12-14	34594039	360863 European 145502 East Asian		2q33.3	2	207647658		METTL21A - RPS29P9	ENSG00000144401	ENSG00000223433		rs57591036-A	intergenic_variant		NR	3e-08	7.52288	0.011	[0.0071-0.0149] unit increase	Genome-wide genotyping array	(G/A)	A	0.2558	71658	0.8501	0.0338	207647658	506365					TRUE	LD filter (R2 < 0.6)
rs2551644	rs57591036	systolic blood pressure	2019-03-07	30578418	365998 European 63490 African 22802 Hispanic 4792 Asian 2695 Native American	299,024 European ancestry individuals, 17,277 individuals	2q33.3	2	207647658	METTL21A	METTL21A - RPS29P9	ENSG00000144401	ENSG00000223433		rs57591036-A	intergenic_variant		0.3041	1e-10	10	0.2358	[0.16-0.31] mmHg increase	Genome-wide genotyping array	(G/A)	A	0.2558	71658	0.8501	0.0338	207647658	459777					TRUE	LD filter (R2 < 0.6)
rs5760006	rs5760054	fractional shortening	2018-07-30	29403010	19580 Japanese		22q11.23	22	23819530	SMARCB1	SMARCB1, SMARCB1			ENSG00000099956, ENSG00000275837	rs5760054-?	intron_variant		NR	1e-11	11	0.07037	[0.05-0.091] unit decrease	Genome-wide genotyping array	(C/T)	?	0.3978	46202	0.8705	0.3635	23819530	19580					TRUE	LD filter (R2 < 0.6)
rs5760006	rs5760061	left ventricular systolic function measurement	2018-07-28	29403010	19586 Japanese		22q11.23	22	23836092	DERL3	DERL3, DERL3, SMARCB1, SMARCB1			ENSG00000099958, ENSG00000274437, ENSG00000099956, ENSG00000275837	rs5760061-?	3_prime_UTR_variant		NR	9e-11	10.0458	0.06682	[0.047-0.087] unit increase	Genome-wide genotyping array	(G/A)	?	0.3982	62764	0.869	0.3617	23836092	19586					TRUE	LD filter (R2 < 0.6)
rs5760006	rs5760061	left ventricular ejection fraction measurement	2022-04-08	35278270	7548 African Hispanic European Asian 23009 African Hispanic European Asian		22q11.23	22	23836092		DERL3, DERL3, SMARCB1, SMARCB1			ENSG00000099958, ENSG00000274437, ENSG00000099956, ENSG00000275837	rs5760061-G	3_prime_UTR_variant		0.23	1e-08	8	0.15	[0.097-0.203] unit increase	Genome-wide genotyping array	(G/A)	G	0.3982	62764	0.869	0.3617	23836092	30557					TRUE	LD filter (R2 < 0.6)
rs5760006	rs5760061	ejection fraction measurement	2018-07-28	29403010	19516 Japanese		22q11.23	22	23836092	DERL3	DERL3, DERL3, SMARCB1, SMARCB1			ENSG00000099958, ENSG00000274437, ENSG00000099956, ENSG00000275837	rs5760061-?	3_prime_UTR_variant		NR	7e-11	10.1549	0.06724	[0.047-0.087] unit decrease	Genome-wide genotyping array	(G/A)	?	0.3982	62764	0.869	0.3617	23836092	19516					TRUE	LD filter (R2 < 0.6)
rs10447437	rs576049	cup-to-disc ratio measurement	2022-07-25	34077760	89579 European		6q22.32	6	126409397		CENPW - MIR588	ENSG00000203760	ENSG00000207632		rs576049-T	intron_variant		NR	9e-19	18.0458	0.0448	[0.035-0.055] unit decrease	Genome-wide genotyping array	(T/G)	T	0.4201	471651	0.2912	0.0414	126409397	89579					TRUE	LD filter (R2 < 0.6)
rs71606723	rs57623571	glycerophospholipid measurement	2022-02-17	34503513	5662 Pakistani		4q26	4	114525610		ARSJ - UGT8	ENSG00000180801	ENSG00000174607		rs57623571-A	intergenic_variant		NR	4e-11	10.3979	0.0603	[0.042-0.078] unit increase	Genome-wide genotyping array	(G/A)	A	0.3486	-51691	0.5297	0.1625	114525610	5662					TRUE	LD filter (R2 < 0.6)
rs3775932	rs57629029	urate measurement	2019-10-29	31578528	288649 European 125725 East Asian 33671 African American 9037 South Asian 608 Hispanic		4p16.1	4	10484718	CLNK	ZNF518B - CLNK	ENSG00000178163	ENSG00000109684		rs57629029-T	intron_variant		0.7121	3e-60	59.5229	0.1037	[0.091-0.116] mg/dL decrease	Genome-wide genotyping array	(T/C)	T	0.3233	395412	0.1619	0.0107	10484718	457690					TRUE	LD filter (R2 < 0.6)
rs2337106	rs57633475	eosinophil count	2019-02-08	30595370	440000 European		18q21.1	18	48943280		SMAD7			ENSG00000101665	rs57633475-?	intron_variant		NR	1e-17	17			Genome-wide genotyping array	(A/G)	?	0.1657	8747	0.6642	0.0475	48943280	440000					TRUE	LD filter (R2 < 0.6)
rs2337106	rs57633475	eosinophil count	2020-09-21	32888493	474237 European		18q21.1	18	48943280	NR	SMAD7			ENSG00000101665	rs57633475-G	intron_variant		0.121715	6e-16	15.2218	0.02465	[0.019-0.031] SD unit decrease	Genome-wide genotyping array	(A/G)	G	0.1657	8747	0.6642	0.0475	48943280	474237					TRUE	LD filter (R2 < 0.6)
rs2337106	rs57633475	eosinophil count	2020-09-18	32888494	408112 British		18q21.1	18	48943280	SMAD7	SMAD7			ENSG00000101665	rs57633475-G	intron_variant		0.121836	6e-14	13.2218	0.025463	[0.019-0.032] unit decrease	Genome-wide genotyping array	(A/G)	G	0.1657	8747	0.6642	0.0475	48943280	408112					TRUE	LD filter (R2 < 0.6)
rs2337106	rs57633475	eosinophil count	2020-09-21	32888493	583850 African American AfroCaribbean African European East Asian Hispanic Latin American South Asian		18q21.1	18	48943280	NR	SMAD7			ENSG00000101665	rs57633475-G	intron_variant		0.160116	9e-16	15.0458			Genome-wide genotyping array	(A/G)	G	0.1657	8747	0.6642	0.0475	48943280	583850					TRUE	LD filter (R2 < 0.6)
rs2337106	rs57633475	eosinophil percentage of leukocytes	2020-09-18	32888494	408112 British		18q21.1	18	48943280	SMAD7	SMAD7			ENSG00000101665	rs57633475-G	intron_variant		0.121863	9e-10	9.04576	0.0210144	[0.014-0.028] unit decrease	Genome-wide genotyping array	(A/G)	G	0.1657	8747	0.6642	0.0475	48943280	408112					TRUE	LD filter (R2 < 0.6)
rs2337106	rs57633475	eosinophil count	2021-12-14	34594039	349856 European 93063 East Asian		18q21.1	18	48943280		SMAD7			ENSG00000101665	rs57633475-G	intron_variant		NR	2e-12	11.699	0.0163	[0.012-0.021] unit decrease	Genome-wide genotyping array	(A/G)	G	0.1657	8747	0.6642	0.0475	48943280	442919					TRUE	LD filter (R2 < 0.6)
rs1260326	rs57634090	triglyceride measurement	2019-03-28	30718733	6949 Korean	6,000 Korean ancestry individuals	2p23.3	2	27508873	GCKR	GCKR			ENSG00000084734	rs57634090-CTT	intron_variant		0.323	4e-10	9.39794	0.0565	[0.039-0.074] unit decrease	Genome-wide genotyping array	(-/TT)	CTT	0.2091	799	0.9707	0.1034	27508872	6949					TRUE	LD filter (R2 < 0.6)
rs2007458	rs5763436	age at first birth measurement	2021-07-27	34211149	542901 European		22q12.2	22	29725588	CABP7	CABP7			ENSG00000100314	rs5763436-A	intron_variant		0.5902	2e-08	7.69897	0.0542	[0.035-0.073] unit increase	Genome-wide genotyping array	(A/T)	A	0.2859	-267129	0.7613	0.3393	29725588	542901					TRUE	LD filter (R2 < 0.6)
rs2007458	rs5763555	heel bone mineral density	2019-02-08	30595370	446000 European		22q12.2	22	29855191		ASCC2 - MTMR3	ENSG00000100325	ENSG00000100330		rs5763555-?	regulatory_region_variant		NR	1e-11	11			Genome-wide genotyping array	(A/G)	?	0.3419	-137526	0.9885	0.3471	29855191	446000					TRUE	LD filter (R2 < 0.6)
rs2007458	rs5763662	low density lipoprotein cholesterol measurement	2014-05-12	24097068	94595 European	93,982 European ancestry individuals	22q12.2	22	29982714	MTMR3	MTMR3			ENSG00000100330	rs5763662-T	non_coding_transcript_exon_variant		0.04	1e-08	8	0.077	[NR] unit increase	Genome-wide genotyping array	(C/T)	T	0.0984	-10003	1	0.1597	29982714	94595					TRUE	LD filter (R2 < 0.6)
rs2007458	rs5763662	low density lipoprotein cholesterol measurement	2017-06-26	28334899	32285 East Asian 173082 European	8,478 Chinese ancestry individuals	22q12.2	22	29982714	MTMR3	MTMR3			ENSG00000100330	rs5763662-T	non_coding_transcript_exon_variant		0.0251	3e-09	8.52288	0.0767	[0.053-0.1] unit increase (EA Beta value)	Genome-wide genotyping array	(C/T)	T	0.0984	-10003	1	0.1597	29982714	205367					TRUE	LD filter (R2 < 0.6)
rs2007458	rs5763674	Cleft palate, cleft lip	2017-06-13	28232668	2033 Han Chinese 4051 Han Chinese	1,346 Han Chinese ancestry cases, 4,542 Han Chinese ancestry controls	22q12.2	22	29990369	NR	MTMR3			ENSG00000100330	rs5763674-G	non_coding_transcript_exon_variant		0.1	1e-07	7	1.26		Genome-wide genotyping array	(C/T)	G	0.1755	-2348	1	0.1456	29990369	6084					TRUE	LD filter (R2 < 0.6)
rs2007458	rs5763767	inflammatory bowel disease	2017-06-02	28067908	25042 European 34915 European		22q12.2	22	30097893	UQCR10, ASCC2, ZMAT5, HORMAD2, MTMR3	HORMAD2			ENSG00000176635	rs5763767-?	intron_variant			4e-08	7.39794			Genome-wide genotyping array	(G/A)	?	0.4423	105176	0.4332	0.1618	30097893	59957					TRUE	LD filter (R2 < 0.6)
rs2007458	rs5763767	Crohn's disease	2016-07-24	26192919	5956 European 14927 European	14,594 European ancestry cases, 26,715 European ancestry controls, 151 Iranian ancestry cases, 342 Iranian ancestry controls, 184 Indian ancestry cases, 990 Indian ancestry controls, 1,690 East Asian ancestry cases, 3,719 East Asian ancestry controls	22q12.2	22	30097893	NR	HORMAD2			ENSG00000176635	rs5763767-A	intron_variant		0.4538	6e-13	12.2218	1.09245	[1.07-1.12]	Genome-wide genotyping array	(G/A)	A	0.4423	105176	0.4332	0.1618	30097893	20883					TRUE	LD filter (R2 < 0.6)
rs2007458	rs5763767	ulcerative colitis	2016-07-24	26192919	6968 European 20464 European	10,679 European ancestry cases, 26,715 European ancestry controls, 397 Iranian ancestry cases, 342 Iranian ancestry controls, 1,239 Indian ancestry cases, 990 Indian ancestry controls, 1,134 East Asian ancestry cases, 3,719 East Asian ancestry controls	22q12.2	22	30097893	NR	HORMAD2			ENSG00000176635	rs5763767-A	intron_variant		0.4538	1e-06	6	1.06393	[1.04-1.09]	Genome-wide genotyping array	(G/A)	A	0.4423	105176	0.4332	0.1618	30097893	27432					TRUE	LD filter (R2 < 0.6)
rs2007458	rs5763767	Crohn's disease	2017-06-02	28067908	12194 European 28072 European		22q12.2	22	30097893	UQCR10, ASCC2, ZMAT5, HORMAD2, MTMR3	HORMAD2			ENSG00000176635	rs5763767-?	intron_variant			8e-07	6.09691			Genome-wide genotyping array	(G/A)	?	0.4423	105176	0.4332	0.1618	30097893	40266					TRUE	LD filter (R2 < 0.6)
rs2007458	rs5763779	self reported educational attainment	2021-01-13	33414549	510795 European		22q12.2	22	30108663	NR	HORMAD2			ENSG00000176635	rs5763779-A	intron_variant		0.384692	2e-08	7.69897	0.0406995	[0.027-0.055] unit decrease	Genome-wide genotyping array	(A/G)	A	0.1649	115946	0.9674	0.2703	30108663	510795					TRUE	LD filter (R2 < 0.6)
rs2007458	rs5763790	creatine kinase measurement	2018-07-28	29403010	106080 Japanese		22q12.2	22	30126424	HORMAD2	HORMAD2			ENSG00000176635	rs5763790-?	intron_variant		NR	1e-08	8	0.02928	[0.019-0.039] unit increase novel	Genome-wide genotyping array	(G/C)	?	0.1657	133707	0.9716	0.2742	30126424	106080					TRUE	LD filter (R2 < 0.6)
rs2007458	rs5763793	total blood protein measurement	2021-12-14	34594039	314921 European 133321 East Asian		22q12.2	22	30130643		HORMAD2			ENSG00000176635	rs5763793-T	intron_variant		NR	4e-26	25.3979	0.0247	[0.02-0.029] unit decrease	Genome-wide genotyping array	(G/T)	T	0.4547	137926	0.3144	0.0564	30130643	448242					TRUE	LD filter (R2 < 0.6)
rs2007458	rs5763800	testosterone measurement	2020-12-14	32042192	425097 European		22q12.2	22	30137420	NR	RPS3AP51, HORMAD2			ENSG00000225971, ENSG00000176635	rs5763800-A	intron_variant		0.976759	9e-10	9.04576	0.0267132	[0.018-0.035] unit increase	Genome-wide genotyping array	(A/G)	A	0.2338	144703	0.153	0.0104	30137420	425097					TRUE	LD filter (R2 < 0.6)
rs2007458	rs5763821	neutrophil percentage of leukocytes	2017-08-30	27863252	171542 European		22q12.2	22	30153082	HORMAD2	HORMAD2			ENSG00000176635	rs5763821-C	intron_variant		0.4399	7e-10	9.1549	0.0221308	[0.015-0.029] unit decrease	Genome-wide genotyping array	(A/C)	C	0.3824	160365	0.2684	0.0652	30153082	171542					TRUE	LD filter (R2 < 0.6)
rs2007458	rs5763821	appendicular lean mass	2020-11-04	33097823	450243 European		22q12.2	22	30153082	HORMAD2	HORMAD2			ENSG00000176635	rs5763821-A	intron_variant		0.6093	1e-21	21	0.0191	[0.015-0.023] unit decrease	Genome-wide genotyping array	(A/C)	A	0.3824	160365	0.2684	0.0652	30153082	450243					TRUE	LD filter (R2 < 0.6)
rs2007458	rs5763821	lymphocyte percentage of leukocytes	2017-08-30	27863252	171748 European		22q12.2	22	30153082	HORMAD2	HORMAD2			ENSG00000176635	rs5763821-C	intron_variant		0.4399	1e-13	13	0.0265423	[0.02-0.034] unit increase	Genome-wide genotyping array	(A/C)	C	0.3824	160365	0.2684	0.0652	30153082	171748					TRUE	LD filter (R2 < 0.6)
rs2007458	rs5763919	leukocyte count	2021-12-14	34594039	154355 East Asian		22q12.2	22	30266774		OSM			ENSG00000099985	rs5763919-A	missense_variant		0.05911	3e-08	7.52288	0.0408692	[0.026-0.055] unit increase	Genome-wide genotyping array	(G/A)	A	0.0102	274057	0.8679	0.0113	30266774	154355					TRUE	LD filter (R2 < 0.6)
rs2007458	rs5763939	serum albumin measurement	2021-12-14	34594039	315268 European 120539 East Asian		22q12.2	22	30303097		TBC1D10A			ENSG00000099992	rs5763939-G	intron_variant		NR	1e-08	8	0.0123	[0.0082-0.0164] unit increase	Genome-wide genotyping array	(A/G)	G	0.2614	310380	0.1522	0.012	30303097	435807					TRUE	LD filter (R2 < 0.6)
rs154656	rs57641885	hair colour measurement	2021-12-01	34737426	171614 European 283550 European		16q24.3	16	89644249		CHMP1A			ENSG00000131165	rs57641885-C	3_prime_UTR_variant		0.004574	1e-09	9	0.19	[0.13-0.25] unit increase	Genome-wide genotyping array	(T/C)	C	0.0515	2654	1	0.0141	89644249	455164					TRUE	LD filter (R2 < 0.6)
rs55743020	rs57654288	Abnormality of refraction	2020-05-28	32231278	542934 European		19q13.12	19	37587870	ZNF793, ZNF540, ZNF571, ZFP30, ZNF781, ZNF607, ZNF573	ZNF571, ZNF540			ENSG00000180479, ENSG00000171817	rs57654288-?	intron_variant			7e-09	8.1549			Genome-wide genotyping array	(G/A)	?	0.2674	-109462	0.9765	0.5501	37587870	542934					TRUE	LD filter (R2 < 0.6)
rs2461702	rs57659670	transferrin saturation measurement	2021-03-22	33536631	131471 European		15q21.1	15	45106240	DUOX2	DUOX2			ENSG00000140279	rs57659670-C	missense_variant	missense	0.0753	6e-12	11.2218	0.058	[0.074-0.041] SD decrease	Genome-wide genotyping array	(T/C)	C	0.1649	-248989	0.6411	0.05	45106240	131471					TRUE	LD filter (R2 < 0.6)
rs1145077	rs57659670	transferrin saturation measurement	2021-03-22	33536631	131471 European		15q21.1	15	45106240	DUOX2	DUOX2			ENSG00000140279	rs57659670-C	missense_variant	missense	0.0753	6e-12	11.2218	0.058	[0.074-0.041] SD decrease	Genome-wide genotyping array	(T/C)	C	0.1649	-285357	0.739	0.0426	45106240	131471					TRUE	LD filter (R2 < 0.6)
rs2461702	rs57659670	serum iron measurement	2021-03-22	33536631	163511 European		15q21.1	15	45106240	DUOX2	DUOX2			ENSG00000140279	rs57659670-C	missense_variant	missense	0.0753	1e-08	8	0.042	[0.056-0.028] SD decrease	Genome-wide genotyping array	(T/C)	C	0.1649	-248989	0.6411	0.05	45106240	163511					TRUE	LD filter (R2 < 0.6)
rs1145077	rs57659670	serum iron measurement	2021-03-22	33536631	163511 European		15q21.1	15	45106240	DUOX2	DUOX2			ENSG00000140279	rs57659670-C	missense_variant	missense	0.0753	1e-08	8	0.042	[0.056-0.028] SD decrease	Genome-wide genotyping array	(T/C)	C	0.1649	-285357	0.739	0.0426	45106240	163511					TRUE	LD filter (R2 < 0.6)
rs2461702	rs57659670	ferritin measurement	2021-03-22	33536631	246139 European		15q21.1	15	45106240	DUOX2	DUOX2			ENSG00000140279	rs57659670-C	missense_variant	missense	0.0753	1e-113	113	0.14	[0.16-0.13] SD decrease	Genome-wide genotyping array	(T/C)	C	0.1649	-248989	0.6411	0.05	45106240	246139					TRUE	LD filter (R2 < 0.6)
rs1145077	rs57659670	ferritin measurement	2021-03-22	33536631	246139 European		15q21.1	15	45106240	DUOX2	DUOX2			ENSG00000140279	rs57659670-C	missense_variant	missense	0.0753	1e-113	113	0.14	[0.16-0.13] SD decrease	Genome-wide genotyping array	(T/C)	C	0.1649	-285357	0.739	0.0426	45106240	246139					TRUE	LD filter (R2 < 0.6)
rs2461702	rs57659670	total iron binding capacity	2021-03-22	33536631	135430 European		15q21.1	15	45106240	DUOX2	DUOX2			ENSG00000140279	rs57659670-C	missense_variant	missense	0.0753	4e-19	18.3979	0.077	[0.06-0.094] SD increase	Genome-wide genotyping array	(T/C)	C	0.1649	-248989	0.6411	0.05	45106240	135430					TRUE	LD filter (R2 < 0.6)
rs1145077	rs57659670	total iron binding capacity	2021-03-22	33536631	135430 European		15q21.1	15	45106240	DUOX2	DUOX2			ENSG00000140279	rs57659670-C	missense_variant	missense	0.0753	4e-19	18.3979	0.077	[0.06-0.094] SD increase	Genome-wide genotyping array	(T/C)	C	0.1649	-285357	0.739	0.0426	45106240	135430					TRUE	LD filter (R2 < 0.6)
rs7482894	rs576603	breast carcinoma	2020-11-13	32887889	17881 European 410350 European		11p15.5	11	1892909		LSP1 - LINC01150	ENSG00000130592	ENSG00000229671		rs576603-C	intergenic_variant		NR	2e-08	7.69897	1.0767	NR	Genome-wide genotyping array	(C/T)	C	0.3984	-207125	0.196	0.0306	1892909	428231					TRUE	LD filter (R2 < 0.6)
rs7482894	rs576603	systolic blood pressure, alcohol consumption measurement	2018-08-29	29912962	12758 European 1326 African American AfroCaribbean 648 Asian 364 Hispanic Latin American 43947 European 8239 African American AfroCaribbean 1141 Asian 4448 Hispanic Latin American	42,078 European ancestry heavy drinkers, 217 African American heavy drinkers, 282,294 Asian ancestry heavy drinkers, 124 Hispanic heavy drinkers, 74,706 European ancestry light drinkers, 845 African American light drinkers, 24,129 Asian ancestry light drinkers, 411 Hispanic light drinkers	11p15.5	11	1892909	LSP1	LSP1 - LINC01150	ENSG00000130592	ENSG00000229671		rs576603-T	intergenic_variant		0.47	1e-18	18			Genome-wide genotyping array	(C/T)	T	0.3984	-207125	0.196	0.0306	1892909	72871					TRUE	LD filter (R2 < 0.6)
rs9812319	rs576771	fibrinogen measurement, tissue plasminogen activator measurement	2022-07-20	35285134	120246 European 26929 European t		3q22.3	3	136270450		PCCB			ENSG00000114054	rs576771-?	intron_variant		NR	7e-30	29.1549			Genome-wide genotyping array	(C/T)	?	0.248	-249568	0.8111	0.102	136270450	147175					TRUE	LD filter (R2 < 0.6)
rs10419627	rs57680473	platelet component distribution width	2020-09-18	32888494	408112 British		19p13.13	19	12679162	DHPS	DHPS			ENSG00000095059	rs57680473-G	intron_variant		0.014305	3e-09	8.52288	0.056659	[0.038-0.075] unit decrease	Genome-wide genotyping array	(A/G)	G	0.1458	-246701	0.308	0.0243	12679162	408112					TRUE	LD filter (R2 < 0.6)
rs1783827	rs576859	alcohol use disorder measurement	2020-09-14	32451486	435563 European		11q12.1	11	57713151	TMX2	TMX2			ENSG00000213593	rs576859-A	intron_variant		0.3272	1e-08	8	5.67	[NR] z score increase	Genome-wide genotyping array	(C/A)	A	0.2516	71085	0.8471	0.0779	57713151	435563					TRUE	LD filter (R2 < 0.6)
rs56012466	rs57687654	eye colour measurement	2019-05-08	30895295	329 South Asian		7q36.1	7	151421400	intergenic	WDR86-AS1 - CRYGN	ENSG00000243836	ENSG00000127377		rs57687654-A	intergenic_variant		0.232452	2e-06	5.69897	0.475295	[0.28-0.67] unit increase	Genome-wide genotyping array	(C/A)	A	0.2823	-288302	0.1717	0.0164	151421400	329					TRUE	LD filter (R2 < 0.6)
rs2460449	rs57696383	heel bone mineral density	2018-10-18	30048462	394929 European		16q24.3	16	89506257		SPG7			ENSG00000197912	rs57696383-?	intron_variant		NR	1e-09	9	0.0119153	[0.0078-0.016] unit increase	Genome-wide genotyping array	(A/G)	?	0.4836	-128082	0.2131	0.012	89506257	394929					TRUE	LD filter (R2 < 0.6)
rs154656	rs57696383	heel bone mineral density	2018-10-18	30048462	394929 European		16q24.3	16	89506257		SPG7			ENSG00000197912	rs57696383-?	intron_variant		NR	1e-09	9	0.0119153	[0.0078-0.016] unit increase	Genome-wide genotyping array	(A/G)	?	0.4836	-135338	0.2161	0.0114	89506257	394929					TRUE	LD filter (R2 < 0.6)
rs2460449	rs57696383	heel bone mineral density	2019-01-28	30598549	426824 British		16q24.3	16	89506257	SPG7	SPG7			ENSG00000197912	rs57696383-A	intron_variant		0.524731	3e-10	9.52288	0.0117194	[0.0081-0.0154] unit increase	Genome-wide genotyping array	(A/G)	A	0.4836	-128082	0.2131	0.012	89506257	426824					TRUE	LD filter (R2 < 0.6)
rs154656	rs57696383	heel bone mineral density	2019-01-28	30598549	426824 British		16q24.3	16	89506257	SPG7	SPG7			ENSG00000197912	rs57696383-A	intron_variant		0.524731	3e-10	9.52288	0.0117194	[0.0081-0.0154] unit increase	Genome-wide genotyping array	(A/G)	A	0.4836	-135338	0.2161	0.0114	89506257	426824					TRUE	LD filter (R2 < 0.6)
rs12907511	rs576982	forced expiratory volume, response to bronchodilator	2016-10-14	26634245	10094 European 3260 African American 178		15q25.1	15	78578461	CHRNA5	CHRNA5			ENSG00000169684	rs576982-T	intron_variant		0.237	2e-09	8.69897	0.062	NR unit increase	Genome-wide genotyping array	(C/T)	T	0.3994	-127258	0.3358	0.0763	78578461	13532					TRUE	LD filter (R2 < 0.6)
rs12907511	rs576982	response to bronchodilator, FEV/FEC ratio	2016-10-14	26634245	10094 European 3260 African American 178		15q25.1	15	78578461	CHRNA5	CHRNA5			ENSG00000169684	rs576982-T	intron_variant		0.239	1e-07	7	0.011	unit increase	Genome-wide genotyping array	(C/T)	T	0.3994	-127258	0.3358	0.0763	78578461	13532					TRUE	LD filter (R2 < 0.6)
rs12907511	rs57708073	diastolic blood pressure	2021-12-14	34594039	340162 European 145515 East Asian		15q25.1	15	78774311		ADAMTS7			ENSG00000136378	rs57708073-G	intron_variant		NR	2e-15	14.699	0.0176	[0.013-0.022] unit decrease	Genome-wide genotyping array	(A/G)	G	0.3425	68592	0.7549	0.3021	78774311	485677					TRUE	LD filter (R2 < 0.6)
rs79865452	rs5771348	plasminogen activator inhibitor 1 measurement	2021-07-27	34187551	34448 European 6149 African American		22q13.33	22	50067155	NR	MLC1			ENSG00000100427	rs5771348-?	intron_variant		NR	2e-17	16.699			Genome-wide genotyping array, Targeted genotyping array, Exome genotyping array, Genome-wide sequencing	(A/G)	?	0.1318	-290036	0.9079	0.0272	50067155	40597					TRUE	LD filter (R2 < 0.6)
rs12544197	rs5772	pulse pressure measurement	2019-03-07	30578418	365998 European 63490 African 22802 Hispanic 4792 Asian 2695 Native American	299,024 European ancestry individuals, 17,277 individuals	8q23.1	8	109086403	intergenic	NA - TRHR		ENSG00000174417		rs5772-C	intergenic_variant		0.596	8e-10	9.09691	0.1188	[0.081-0.157] mmHg decrease	Genome-wide genotyping array	(G/C)	C	0.3852	-9193	0.9049	0.5638	109086403	459777					TRUE	LD filter (R2 < 0.6)
rs7007761	rs57721847	DNA methylation	2018-12-03	30348214	Up 954		8p21.2	8	23837432	NR	NA - STC1		ENSG00000159167		rs57721847-?	intergenic_variant		NR	5e-08	7.30103			Genome-wide genotyping array	(C/T)	?	0.1158	-24626	0.9223	0.0452	23837432	954					TRUE	LD filter (R2 < 0.6)
rs4525087	rs5773038	monocyte count	2020-09-18	32888494	408112 British		1p36.12	1	23278793	RP5-1057J7.6	HTR1D - LINC01355	ENSG00000179546	ENSG00000283124		rs5773038-A	regulatory_region_variant		0.171995	9e-10	9.04576	0.018087	[0.012-0.024] unit decrease	Genome-wide genotyping array	(G/-)	A	0.1989	-86944	0.6961	0.1197	23278792	408112					TRUE	LD filter (R2 < 0.6)
rs1214761	rs57736976	blood protein measurement	2018-07-05	29875488	3301 European		6p21.1	6	42953750	GNMT	CNPY3 - RPL24P4	ENSG00000137161	ENSG00000181524		rs57736976-T	intergenic_variant		0.572	2e-56	55.699	0.38	[0.34-0.42] unit decrease	Genome-wide genotyping array	(A/-)	T	0.4265	-432944	0.2483	0.0409	42953749	3301					TRUE	LD filter (R2 < 0.6)
rs4971092	rs57742792	optic disc size measurement	2020-01-21	31809533	67040 British	28,509 European ancestry individuals	1q21.3	1	155099112	EFNA3	EFNA3 - Y_RNA	ENSG00000143590	ENSG00000200361		rs57742792-A	intergenic_variant		0.51	4e-11	10.3979	0.01	unit increase	Genome-wide genotyping array	(T/A)	A	0.3007	-72358	0.9177	0.1381	155099112	67040					TRUE	LD filter (R2 < 0.6)
rs2070803	rs57742792	optic disc size measurement	2020-01-21	31809533	67040 British	28,509 European ancestry individuals	1q21.3	1	155099112	EFNA3	EFNA3 - Y_RNA	ENSG00000143590	ENSG00000200361		rs57742792-A	intergenic_variant		0.51	4e-11	10.3979	0.01	unit increase	Genome-wide genotyping array	(T/A)	A	0.3007	-86127	0.6189	0.1694	155099112	67040					TRUE	LD filter (R2 < 0.6)
rs4970765	rs57754494	apolipoprotein B measurement	2020-07-21	32203549	439214 European		1p13.3	1	109698694	GSTM2	GSTM2, GSTM1			ENSG00000213366, ENSG00000134184	rs57754494-G	intron_variant		0.884444	4e-14	13.3979	0.0266284	[0.02-0.034] unit decrease	Genome-wide genotyping array	(G/A)	G	0.1819	232145	0.1789	0.019	109698694	439214					TRUE	LD filter (R2 < 0.6)
rs17602729	rs5777216	frozen shoulder	2021-07-07	34111113	627998 European		1p13.2	1	115138945	NR	LINC01765 - NA	ENSG00000233730			rs5777216-GT	regulatory_region_variant		0.403	3e-10	9.52288	1.09	[1.11-1.06]	Genome-wide genotyping array	(-/T)	GT	0.3217	445508	0.4597	0.0177	115138944	627998					TRUE	LD filter (R2 < 0.6)
rs2007458	rs57779751	mean corpuscular hemoglobin concentration	2020-09-21	32888493	630125 African American AfroCaribbean African European East Asian Hispanic Latin American South Asian		22q12.2	22	29773727	NR	UQCR10 - ASCC2	ENSG00000184076	ENSG00000100325		rs57779751-T	regulatory_region_variant		0.0942962	3e-39	38.5229			Genome-wide genotyping array	(C/T)	T	0.0697	-218990	0.9295	0.0443	29773727	630125					TRUE	LD filter (R2 < 0.6)
rs12439429	rs57784326	susceptibility to bacterial meningitis measurement	2017-12-01	28928442	842 European 82778 European		15q21.2	15	49504434	NR	FAM227B			ENSG00000166262	rs57784326-?	intron_variant		NR	3e-06	5.52288	0.2631	[0.15-0.37] unit increase	Genome-wide genotyping array	(-/G)	?	0.3674	61996	0.5468	0.1511	49504433	83620					TRUE	LD filter (R2 < 0.6)
rs60551165	rs57788691	brain volume measurement	2020-01-28	31676860	19629 British		3p13	3	69848299	NR	MITF			ENSG00000187098	rs57788691-?	intron_variant		NR	4e-10	9.39794			Genome-wide genotyping array	(G/T)	?	0.1434	70041	0.9351	0.496	69848299	19629					TRUE	LD filter (R2 < 0.6)
rs2250067	rs57791671	autoimmune disease	2019-02-08	30595370	459000 European		3q13.33	3	121889586		EAF2 - SLC15A2	ENSG00000145088	ENSG00000163406		rs57791671-?	intergenic_variant		NR	6e-11	10.2218			Genome-wide genotyping array	(T/A)	?	0.3994	-35597	0.8604	0.5971	121889586	459000					TRUE	LD filter (R2 < 0.6)
rs10790454	rs577948	pathological myopia	2009-10-06	19779542	297 Japanese 934 Japanese	533 Japanese ancestry cases, 977 Japanese ancestry controls	11q24.1	11	122159482	LOC399959, BLID	MIR100HG			ENSG00000255248	rs577948-G	intron_variant		0.52	2e-07	6.69897	1.37	[1.21-1.54]	Genome-wide genotyping array	(A/G)	G	0.36	439575	0.2151	0.0188	122159482	1231					TRUE	LD filter (R2 < 0.6)
rs2577134	rs5781151	reticulocyte count	2017-08-30	27863252	170690 European		1q41	1	219912855	SLC30A10	SLC30A10			ENSG00000196660	rs5781151-CA	3_prime_UTR_variant		0.7838	5e-16	15.301	0.0357396	[0.027-0.044] unit increase	Genome-wide genotyping array	(-/A)	CA	0.2408	-138125	0.4536	0.0826	219912854	170690					TRUE	LD filter (R2 < 0.6)
rs2577134	rs5781151	reticulocyte count	2017-08-30	27863252	170641 European		1q41	1	219912855	SLC30A10	SLC30A10			ENSG00000196660	rs5781151-CA	3_prime_UTR_variant		0.7838	2e-13	12.699	0.0323008	[0.024-0.041] unit increase	Genome-wide genotyping array	(-/A)	CA	0.2408	-138125	0.4536	0.0826	219912854	170641					TRUE	LD filter (R2 < 0.6)
rs11057413	rs57818143	BMI-adjusted waist-hip ratio	2021-08-24	34021172	219872 British		12q24.31	12	124008168	ZNF664, FAM101A	ZNF664, RFLNA			ENSG00000179195, ENSG00000178882	rs57818143-G	intron_variant		NR	2e-15	14.699	0.0422236	[0.032-0.053] unit increase	Genome-wide genotyping array	(A/G)	G	0.0983	3553	1	0.0399	124008168	219872					TRUE	LD filter (R2 < 0.6)
rs11057413	rs57818143	BMI-adjusted waist-hip ratio	2021-08-24	34021172	219872 British		12q24.31	12	124008168	ZNF664, FAM101A	ZNF664, RFLNA			ENSG00000179195, ENSG00000178882	rs57818143-G	intron_variant		NR	4e-15	14.3979	0.0418626	[0.031-0.052] unit increase	Genome-wide genotyping array	(A/G)	G	0.0983	3553	1	0.0399	124008168	219872					TRUE	LD filter (R2 < 0.6)
rs11057413	rs57818143	BMI-adjusted waist circumference	2021-08-24	34021172	219872 British		12q24.31	12	124008168	ZNF664, FAM101A	ZNF664, RFLNA			ENSG00000179195, ENSG00000178882	rs57818143-G	intron_variant		NR	5e-09	8.30103	0.0314422	[0.021-0.042] unit increase	Genome-wide genotyping array	(A/G)	G	0.0983	3553	1	0.0399	124008168	219872					TRUE	LD filter (R2 < 0.6)
rs11641050	rs57824734	lymphocyte count	2021-12-14	34594039	349856 European 95717 East Asian		16q22.1	16	69778092		WWP2			ENSG00000198373	rs57824734-T	intron_variant		NR	3e-09	8.52288	0.0164	[0.011-0.022] unit increase	Genome-wide genotyping array	(C/T)	T	0.3976	189891	0.8517	0.5653	69778092	445573					TRUE	LD filter (R2 < 0.6)
rs113441031	rs57824734	lymphocyte count	2021-12-14	34594039	349856 European 95717 East Asian		16q22.1	16	69778092		WWP2			ENSG00000198373	rs57824734-T	intron_variant		NR	3e-09	8.52288	0.0164	[0.011-0.022] unit increase	Genome-wide genotyping array	(C/T)	T	0.3976	48715	0.936	0.0546	69778092	445573					TRUE	LD filter (R2 < 0.6)
rs8052428	rs57824734	lymphocyte count	2021-12-14	34594039	349856 European 95717 East Asian		16q22.1	16	69778092		WWP2			ENSG00000198373	rs57824734-T	intron_variant		NR	3e-09	8.52288	0.0164	[0.011-0.022] unit increase	Genome-wide genotyping array	(C/T)	T	0.3976	-102001	0.4899	0.2116	69778092	445573					TRUE	LD filter (R2 < 0.6)
rs1858800	rs57828240	Antithrombotic agent use measurement	2021-12-14	34594039	67653 European 85986 European 54220 East Asian 124506 East Asian		16q22.3	16	73008041		ZFHX3			ENSG00000140836	rs57828240-G	intron_variant		NR	4e-09	8.39794	0.0362	[0.024-0.048] unit increase	Genome-wide genotyping array	(T/G)	G	0.2099	17664	0.7713	0.0469	73008041	332365					TRUE	LD filter (R2 < 0.6)
rs2279252	rs57829920	Abnormality of refraction	2020-05-28	32231278	542934 European		4p16.2	4	5781659	EVC	CRMP1, EVC			ENSG00000072832, ENSG00000072840	rs57829920-?	intron_variant			2e-09	8.69897			Genome-wide genotyping array	(A/T)	?	0.4635	-17108	0.9687	0.023	5781659	542934					TRUE	LD filter (R2 < 0.6)
rs74748843	rs578347	electrocardiography	2020-11-30	32916098	63706 European		1p36.22	1	10672212	CASZ1	CASZ1			ENSG00000130940	rs578347-C	intron_variant		0.533845	6e-09	8.22185	0.0329834	[0.022-0.044] unit increase	Genome-wide genotyping array	(C/T)	C	0.4397	1359	0.9213	0.0459	10672212	63706					TRUE	LD filter (R2 < 0.6)
rs74748843	rs578347	electrocardiography	2020-11-30	32916098	63706 European		1p36.22	1	10672212	CASZ1	CASZ1			ENSG00000130940	rs578347-C	intron_variant		0.533845	3e-09	8.52288	0.0330224	[0.022-0.044] unit increase	Genome-wide genotyping array	(C/T)	C	0.4397	1359	0.9213	0.0459	10672212	63706					TRUE	LD filter (R2 < 0.6)
rs74748843	rs578347	neutrophil count	2020-09-18	32888494	408112 British		1p36.22	1	10672212	CASZ1	CASZ1			ENSG00000130940	rs578347-T	intron_variant		0.460367	2e-09	8.69897	0.0135655	[0.0091-0.018] unit increase	Genome-wide genotyping array	(C/T)	T	0.4397	1359	0.9213	0.0459	10672212	408112					TRUE	LD filter (R2 < 0.6)
rs74748843	rs578347	electrocardiography	2020-11-30	32916098	63706 European		1p36.22	1	10672212	CASZ1	CASZ1			ENSG00000130940	rs578347-C	intron_variant		0.533845	2e-08	7.69897	0.0316864	[0.021-0.043] unit increase	Genome-wide genotyping array	(C/T)	C	0.4397	1359	0.9213	0.0459	10672212	63706					TRUE	LD filter (R2 < 0.6)
rs74748843	rs578347	electrocardiography	2020-11-30	32916098	63706 European		1p36.22	1	10672212	CASZ1	CASZ1			ENSG00000130940	rs578347-C	intron_variant		0.533845	6e-09	8.22185	0.0321898	[0.021-0.043] unit increase	Genome-wide genotyping array	(C/T)	C	0.4397	1359	0.9213	0.0459	10672212	63706					TRUE	LD filter (R2 < 0.6)
rs74748843	rs578347	electrocardiography	2020-11-30	32916098	63706 European		1p36.22	1	10672212	CASZ1	CASZ1			ENSG00000130940	rs578347-C	intron_variant		0.533845	3e-08	7.52288	0.0309325	[0.02-0.042] unit increase	Genome-wide genotyping array	(C/T)	C	0.4397	1359	0.9213	0.0459	10672212	63706					TRUE	LD filter (R2 < 0.6)
rs74748843	rs578347	electrocardiography	2020-11-30	32916098	63706 European		1p36.22	1	10672212	CASZ1	CASZ1			ENSG00000130940	rs578347-C	intron_variant		0.533845	3e-09	8.52288	0.0330817	[0.022-0.044] unit increase	Genome-wide genotyping array	(C/T)	C	0.4397	1359	0.9213	0.0459	10672212	63706					TRUE	LD filter (R2 < 0.6)
rs10821944	rs5785510	intraocular pressure measurement	2018-01-18	29235454	56819 European 5748 Hispanic/Latino 5119 East Asian 2070 African American	37,930 European and Asian ancestry individuals	10q21.2	10	62077531	ARID5B	ARID5B			ENSG00000150347	rs5785510-?	intron_variant		NR	1e-15	15	0.11	[NR] unit increase	Genome-wide genotyping array	(A/-)	?	0.3065	52200	0.5391	0.072	62077530	69756					TRUE	LD filter (R2 < 0.6)
rs154656	rs57856222	body height	2019-05-21	30595370	458000 European		16q24.3	16	89615782		DPEP1			ENSG00000015413	rs57856222-?	intron_variant		NR	1e-40	40			Genome-wide genotyping array	(C/T)	?	0.095	-25813	0.8677	0.0206	89615782	458000					TRUE	LD filter (R2 < 0.6)
rs2460449	rs57856222	body height	2019-05-21	30595370	458000 European		16q24.3	16	89615782		DPEP1			ENSG00000015413	rs57856222-?	intron_variant		NR	1e-40	40			Genome-wide genotyping array	(C/T)	?	0.095	-18557	0.8949	0.0237	89615782	458000					TRUE	LD filter (R2 < 0.6)
rs35255404	rs578595	urolithiasis	2021-12-14	34594039	6223 European 482123 European 11699 East Asian 167027 East Asian		15q21.3	15	53704892		WDR72			ENSG00000166415	rs578595-A	intron_variant		NR	2e-12	11.699	0.0843	[0.061-0.108] unit decrease	Genome-wide genotyping array	(C/A)	A	0.3454	77863	0.94	0.1638	53704892	667072					TRUE	LD filter (R2 < 0.6)
rs77593734	rs578595	urolithiasis	2021-12-14	34594039	6223 European 482123 European 11699 East Asian 167027 East Asian		15q21.3	15	53704892		WDR72			ENSG00000166415	rs578595-A	intron_variant		NR	2e-12	11.699	0.0843	[0.061-0.108] unit decrease	Genome-wide genotyping array	(C/A)	A	0.3454	-5517	0.9475	0.2003	53704892	667072					TRUE	LD filter (R2 < 0.6)
rs7169329	rs578595	urolithiasis	2021-12-14	34594039	6223 European 482123 European 11699 East Asian 167027 East Asian		15q21.3	15	53704892		WDR72			ENSG00000166415	rs578595-A	intron_variant		NR	2e-12	11.699	0.0843	[0.061-0.108] unit decrease	Genome-wide genotyping array	(C/A)	A	0.3454	94463	0.3922	0.0465	53704892	667072					TRUE	LD filter (R2 < 0.6)
rs690428	rs578595	urolithiasis	2021-12-14	34594039	6223 European 482123 European 11699 East Asian 167027 East Asian		15q21.3	15	53704892		WDR72			ENSG00000166415	rs578595-A	intron_variant		NR	2e-12	11.699	0.0843	[0.061-0.108] unit decrease	Genome-wide genotyping array	(C/A)	A	0.3454	46511	0.6155	0.1401	53704892	667072					TRUE	LD filter (R2 < 0.6)
rs35255404	rs578595	nephrolithiasis	2020-02-11	31729369	6536 British 388508 British		15q21.3	15	53704892	WDR72	WDR72			ENSG00000166415	rs578595-C	intron_variant		0.46	3e-06	5.52288	1.09	[1.05-1.13]	Genome-wide genotyping array	(C/A)	C	0.3454	77863	0.94	0.1638	53704892	395044					TRUE	LD filter (R2 < 0.6)
rs77593734	rs578595	nephrolithiasis	2020-02-11	31729369	6536 British 388508 British		15q21.3	15	53704892	WDR72	WDR72			ENSG00000166415	rs578595-C	intron_variant		0.46	3e-06	5.52288	1.09	[1.05-1.13]	Genome-wide genotyping array	(C/A)	C	0.3454	-5517	0.9475	0.2003	53704892	395044					TRUE	LD filter (R2 < 0.6)
rs7169329	rs578595	nephrolithiasis	2020-02-11	31729369	6536 British 388508 British		15q21.3	15	53704892	WDR72	WDR72			ENSG00000166415	rs578595-C	intron_variant		0.46	3e-06	5.52288	1.09	[1.05-1.13]	Genome-wide genotyping array	(C/A)	C	0.3454	94463	0.3922	0.0465	53704892	395044					TRUE	LD filter (R2 < 0.6)
rs690428	rs578595	nephrolithiasis	2020-02-11	31729369	6536 British 388508 British		15q21.3	15	53704892	WDR72	WDR72			ENSG00000166415	rs578595-C	intron_variant		0.46	3e-06	5.52288	1.09	[1.05-1.13]	Genome-wide genotyping array	(C/A)	C	0.3454	46511	0.6155	0.1401	53704892	395044					TRUE	LD filter (R2 < 0.6)
rs35255404	rs578595	nephrolithiasis	2020-02-11	31729369	6536 British 5587 Japanese 388508 British 28870 Japanese		15q21.3	15	53704892	WDR72	WDR72			ENSG00000166415	rs578595-C	intron_variant		0.46	6e-11	10.2218	1.09	[1.07-1.12]	Genome-wide genotyping array	(C/A)	C	0.3454	77863	0.94	0.1638	53704892	429501					TRUE	LD filter (R2 < 0.6)
rs77593734	rs578595	nephrolithiasis	2020-02-11	31729369	6536 British 5587 Japanese 388508 British 28870 Japanese		15q21.3	15	53704892	WDR72	WDR72			ENSG00000166415	rs578595-C	intron_variant		0.46	6e-11	10.2218	1.09	[1.07-1.12]	Genome-wide genotyping array	(C/A)	C	0.3454	-5517	0.9475	0.2003	53704892	429501					TRUE	LD filter (R2 < 0.6)
rs7169329	rs578595	nephrolithiasis	2020-02-11	31729369	6536 British 5587 Japanese 388508 British 28870 Japanese		15q21.3	15	53704892	WDR72	WDR72			ENSG00000166415	rs578595-C	intron_variant		0.46	6e-11	10.2218	1.09	[1.07-1.12]	Genome-wide genotyping array	(C/A)	C	0.3454	94463	0.3922	0.0465	53704892	429501					TRUE	LD filter (R2 < 0.6)
rs690428	rs578595	nephrolithiasis	2020-02-11	31729369	6536 British 5587 Japanese 388508 British 28870 Japanese		15q21.3	15	53704892	WDR72	WDR72			ENSG00000166415	rs578595-C	intron_variant		0.46	6e-11	10.2218	1.09	[1.07-1.12]	Genome-wide genotyping array	(C/A)	C	0.3454	46511	0.6155	0.1401	53704892	429501					TRUE	LD filter (R2 < 0.6)
rs11202328	rs5786757	nose morphology measurement	2017-02-23	27560520	2447 European	671 European ancestry individuals	10q23.2	10	87076396	Intergenic	GLUD1			ENSG00000148672	rs5786757-T	non_coding_transcript_exon_variant		0.2586	3e-07	6.52288	0.4317	[0.21-0.65] unit decrease	Genome-wide genotyping array	(A/-)	T	0.4441	-9038	0.585	0.1082	87076395	2447					TRUE	LD filter (R2 < 0.6)
rs56306291	rs57880964	blood protein measurement	2018-11-16	30072576	3200 European		5q31.1	5	132874982	LEAP2	LEAP2			ENSG00000164406	rs57880964-G	3_prime_UTR_variant		0.838125	4e-19	18.3979	0.300253	[0.23-0.37] unit decrease	Targeted genotyping array	(G/C)	G	0.1052	-194273	0.6068	0.1798	132874982	3200					TRUE	LD filter (R2 < 0.6)
rs6707326	rs57891859	Parkinson disease	2019-12-19	31701892	15056 European 18618 European 449056 European	22,632 European ancestry cases, 968,735 European ancestry controls	2q21.3	2	134707046	TMEM163	TMEM163			ENSG00000152128	rs57891859-A	intron_variant		0.7185	5e-14	13.301	0.0807	[0.06-0.102] unit increase	Genome-wide genotyping array	(A/G)	A	0.4203	106911	0.8271	0.229	134707046	482730					TRUE	LD filter (R2 < 0.6)
rs6707326	rs57891859	systolic blood pressure	2021-06-15	33603002	5304 African American	6,500 African American individuals	2q21.3	2	134707046	NR	TMEM163			ENSG00000152128	rs57891859-A	intron_variant		0.3833	3e-07	6.52288	1.2994	[0.8-1.8] mmHg decrease	Genome-wide genotyping array	(A/G)	A	0.4203	106911	0.8271	0.229	134707046	5304					TRUE	LD filter (R2 < 0.6)
rs81205	rs5789271	BMI-adjusted hip circumference	2021-08-24	34021172	186825 British		11p15.5	11	2778640	KCNQ1	KCNQ1, KCNQ1			ENSG00000282076, ENSG00000053918	rs5789271-T	intron_variant		NR	1e-08	8	0.0178102	[0.012-0.024] unit increase	Genome-wide genotyping array	(-/G)	T	0.4301	1065	0.4227	0.0845	2778639	186825					TRUE	LD filter (R2 < 0.6)
rs231889	rs5789271	BMI-adjusted hip circumference	2021-08-24	34021172	186825 British		11p15.5	11	2778640	KCNQ1	KCNQ1, KCNQ1			ENSG00000282076, ENSG00000053918	rs5789271-T	intron_variant		NR	1e-08	8	0.0178102	[0.012-0.024] unit increase	Genome-wide genotyping array	(-/G)	T	0.4301	22677	0.7256	0.1068	2778639	186825					TRUE	LD filter (R2 < 0.6)
rs81205	rs5789271	platelet crit	2020-09-18	32888494	408112 British		11p15.5	11	2778640	KCNQ1	KCNQ1, KCNQ1			ENSG00000282076, ENSG00000053918	rs5789271-TG	intron_variant		0.539047	2e-12	11.699	0.0160117	[0.012-0.02] unit decrease	Genome-wide genotyping array	(-/G)	TG	0.4301	1065	0.4227	0.0845	2778639	408112					TRUE	LD filter (R2 < 0.6)
rs231889	rs5789271	platelet crit	2020-09-18	32888494	408112 British		11p15.5	11	2778640	KCNQ1	KCNQ1, KCNQ1			ENSG00000282076, ENSG00000053918	rs5789271-TG	intron_variant		0.539047	2e-12	11.699	0.0160117	[0.012-0.02] unit decrease	Genome-wide genotyping array	(-/G)	TG	0.4301	22677	0.7256	0.1068	2778639	408112					TRUE	LD filter (R2 < 0.6)
rs7947897	rs5789966	glaucoma	2022-03-16	34834521	1013 Han Chinese 36562 Han Chinese		11p15.1	11	16988664		PLEKHA7			ENSG00000166689	rs5789966-G	intron_variant		0.4195	4e-06	5.39794	1.23		Genome-wide genotyping array	(-/TC)	G	0.4513	-18610	0.4971	0.1332	16988663	37575					TRUE	LD filter (R2 < 0.6)
rs11604451	rs5792377	heel bone mineral density	2018-10-18	30048462	394929 European		11q13.1	11	65961206		TSGA10IP - SART1	ENSG00000175513	ENSG00000175467		rs5792377-?	TF_binding_site_variant		NR	1e-09	9	0.0136392	[0.0087-0.0186] unit increase	Genome-wide genotyping array	(-/AAAAC)	?	0.3111	176966	0.7001	0.0739	65961205	394929					TRUE	LD filter (R2 < 0.6)
rs2063724	rs5792806	total cholesterol measurement	2021-06-29	33462484	342508 European 6014 African 7336 South Asian		11q14.1	11	78416780	NR	GAB2			ENSG00000033327	rs5792806-T	intron_variant		NR	1e-10	10	0.0196	[0.014-0.026] unit decrease	Genome-wide genotyping array	(A/-)	T	0.3017	-5252	0.797	0.5867	78416779	355858					TRUE	LD filter (R2 < 0.6)
rs7169629	rs57928261	BMI-adjusted waist circumference	2021-08-24	34021172	186825 British		15q25.2	15	84247624	GOLGA6L4	GOLGA6L4 - UBE2Q2P8	ENSG00000184206	ENSG00000259633		rs57928261-A	intergenic_variant		NR	4e-09	8.39794	0.0187607	[0.013-0.025] unit increase	Genome-wide genotyping array	(G/A)	A	0.3343	-274898	0.3255	0.0735	84247624	186825					TRUE	LD filter (R2 < 0.6)
rs7169629	rs57928261	BMI-adjusted waist circumference	2021-08-24	34021172	186825 British		15q25.2	15	84247624	GOLGA6L4	GOLGA6L4 - UBE2Q2P8	ENSG00000184206	ENSG00000259633		rs57928261-A	intergenic_variant		NR	4e-17	16.3979	0.0266964	[0.02-0.033] unit increase	Genome-wide genotyping array	(G/A)	A	0.3343	-274898	0.3255	0.0735	84247624	186825					TRUE	LD filter (R2 < 0.6)
rs7169629	rs57928261	BMI-adjusted waist circumference	2021-08-24	34021172	219872 British		15q25.2	15	84247624	GOLGA6L4	GOLGA6L4 - UBE2Q2P8	ENSG00000184206	ENSG00000259633		rs57928261-A	intergenic_variant		NR	2e-20	19.699	0.0272537	[0.021-0.033] unit increase	Genome-wide genotyping array	(G/A)	A	0.3343	-274898	0.3255	0.0735	84247624	219872					TRUE	LD filter (R2 < 0.6)
rs7169629	rs57928261	BMI-adjusted waist circumference	2021-08-24	34021172	219872 British		15q25.2	15	84247624	GOLGA6L4	GOLGA6L4 - UBE2Q2P8	ENSG00000184206	ENSG00000259633		rs57928261-A	intergenic_variant		NR	2e-09	8.69897	0.0177234	[0.012-0.023] unit increase	Genome-wide genotyping array	(G/A)	A	0.3343	-274898	0.3255	0.0735	84247624	219872					TRUE	LD filter (R2 < 0.6)
rs7169629	rs57928261	BMI-adjusted hip circumference	2021-08-24	34021172	186825 British		15q25.2	15	84247624	GOLGA6L4	GOLGA6L4 - UBE2Q2P8	ENSG00000184206	ENSG00000259633		rs57928261-A	intergenic_variant		NR	6e-10	9.22185	0.0195583	[0.013-0.026] unit increase	Genome-wide genotyping array	(G/A)	A	0.3343	-274898	0.3255	0.0735	84247624	186825					TRUE	LD filter (R2 < 0.6)
rs7169629	rs57928261	BMI-adjusted hip circumference	2021-08-24	34021172	219872 British		15q25.2	15	84247624	GOLGA6L4	GOLGA6L4 - UBE2Q2P8	ENSG00000184206	ENSG00000259633		rs57928261-A	intergenic_variant		NR	2e-15	14.699	0.0231867	[0.017-0.029] unit increase	Genome-wide genotyping array	(G/A)	A	0.3343	-274898	0.3255	0.0735	84247624	219872					TRUE	LD filter (R2 < 0.6)
rs9663482	rs579342	body height	2013-04-09	23251661	815 Hispanic 263		10q24.1	10	95470005	SORBS1	SORBS1			ENSG00000095637	rs579342-A	intron_variant		0.041	4e-06	5.39794	0.03	[NR] SD/y increase	Genome-wide genotyping array	(G/A)	A	0.0535	-46256	0.984	0.0167	95470005	1078					TRUE	LD filter (R2 < 0.6)
rs784503	rs57938373	hypothyroidism	2019-02-08	30595370	459000 European		3p22.2	3	39294547		CX3CR1 - CCR8	ENSG00000168329	ENSG00000179934		rs57938373-?	intron_variant		NR	5e-11	10.301			Genome-wide genotyping array	(C/T)	?	0.146	138307	0.1157	0.013	39294547	459000					TRUE	LD filter (R2 < 0.6)
rs3757387	rs57939992	systemic lupus erythematosus	2021-03-29	32771030	487 Thai 1606 Thai	405 Thai cases, 1,590 Thai controls	7q32.1	7	129024628	TNPO3	TNPO3			ENSG00000064419	rs57939992-A	intron_variant		0.15	4e-06	5.39794	0.6935	[NR]	Genome-wide genotyping array	(G/A)	A	0.0575	88596	0.9412	0.0226	129024628	2093					TRUE	LD filter (R2 < 0.6)
rs281380	rs57940795	alkaline phosphatase measurement	2021-06-29	33462484	342535 European 6019 African 7337 South Asian		19q13.33	19	48700764	NR	FUT2			ENSG00000176920	rs57940795-C	intron_variant		NR	1e-114	114	0.0779	[0.071-0.085] unit increase	Genome-wide genotyping array	(A/C)	C	0.2113	-10449	0.4106	0.0467	48700764	355891					TRUE	LD filter (R2 < 0.6)
rs281380	rs57940795	total cholesterol measurement	2021-06-29	33462484	342508 European 6014 African 7336 South Asian		19q13.33	19	48700764	NR	FUT2			ENSG00000176920	rs57940795-C	intron_variant		NR	8e-11	10.0969	0.0223	[0.016-0.029] unit decrease	Genome-wide genotyping array	(A/C)	C	0.2113	-10449	0.4106	0.0467	48700764	355858					TRUE	LD filter (R2 < 0.6)
rs281380	rs57940795	serum non-albumin protein measurement	2021-06-29	33462484	313032 European 5573 African 6687 South Asian		19q13.33	19	48700764	NR	FUT2			ENSG00000176920	rs57940795-C	intron_variant		NR	6e-15	14.2218	0.028	[0.021-0.035] unit decrease	Genome-wide genotyping array	(A/C)	C	0.2113	-10449	0.4106	0.0467	48700764	325292					TRUE	LD filter (R2 < 0.6)
rs281380	rs57940795	low density lipoprotein cholesterol measurement	2021-06-29	33462484	341875 European 6003 African 7319 South Asian		19q13.33	19	48700764	NR	FUT2			ENSG00000176920	rs57940795-C	intron_variant		NR	2e-09	8.69897	0.0206	[0.014-0.027] unit decrease	Genome-wide genotyping array	(A/C)	C	0.2113	-10449	0.4106	0.0467	48700764	355197					TRUE	LD filter (R2 < 0.6)
rs281380	rs57940795	blood protein measurement	2021-06-29	33462484	313032 European 5573 African 6687 South Asian		19q13.33	19	48700764	NR	FUT2			ENSG00000176920	rs57940795-C	intron_variant		NR	1e-10	10	0.0232	[0.016-0.03] unit decrease	Genome-wide genotyping array	(A/C)	C	0.2113	-10449	0.4106	0.0467	48700764	325292					TRUE	LD filter (R2 < 0.6)
rs550057	rs579459	total cholesterol measurement	2019-02-14	29507422	76627 European 7795 Hispanic 6855 East Asian 2958 African American 439 South Asian		9q34.2	9	133278724	NR	ABO - Y_RNA	ENSG00000281879	ENSG00000200361		rs579459-T	intergenic_variant		NR	1e-48	48	0.075	unit decrease	Genome-wide genotyping array	(T/C)	T	0.1613	7571	0.8364	0.5711	133278724	94674					TRUE	LD filter (R2 < 0.6)
rs550057	rs579459	total cholesterol measurement	2019-02-14	29507422	76627 European 7795 Hispanic 6855 East Asian 2958 African American 439 South Asian		9q34.2	9	133278724	NR	ABO - Y_RNA	ENSG00000281879	ENSG00000200361		rs579459-T	intergenic_variant		0.812	2e-10	9.69897	0.122	unit decrease	Genome-wide genotyping array	(T/C)	T	0.1613	7571	0.8364	0.5711	133278724	94674					TRUE	LD filter (R2 < 0.6)
rs550057	rs579459	low density lipoprotein cholesterol measurement	2016-10-07	26582766	8344 Han Chinese	14,739 Han Chinese ancestry individuals	9q34.2	9	133278724	ABO	ABO - Y_RNA	ENSG00000281879	ENSG00000200361		rs579459-C	intergenic_variant		0.2	6e-13	12.2218	2.853	[2.08-3.62] unit increase	Genome-wide genotyping array	(T/C)	C	0.1613	7571	0.8364	0.5711	133278724	8344					TRUE	LD filter (R2 < 0.6)
rs550057	rs579459	low density lipoprotein cholesterol measurement	2017-06-26	28334899	32285 East Asian 173082 European	8,478 Chinese ancestry individuals	9q34.2	9	133278724	ABO	ABO - Y_RNA	ENSG00000281879	ENSG00000200361		rs579459-T	intergenic_variant		0.785	2e-51	50.699	0.0665	[0.058-0.075] unit decrease (EA Beta value)	Genome-wide genotyping array	(T/C)	T	0.1613	7571	0.8364	0.5711	133278724	205367					TRUE	LD filter (R2 < 0.6)
rs550057	rs579459	coronary artery disease	2014-07-23	24262325	33398 75726		9q34.2	9	133278724	ABO	ABO - Y_RNA	ENSG00000281879	ENSG00000200361		rs579459-C	intergenic_variant		NR	2e-07	6.69897	1.1	[1.06-1.14]	Genome-wide genotyping array	(T/C)	C	0.1613	7571	0.8364	0.5711	133278724	109124					TRUE	LD filter (R2 < 0.6)
rs550057	rs579459	alkaline phosphatase measurement	2020-06-05	32084209	4457 Korean	2,031 Korean ancestry individuals	9q34.2	9	133278724	ABO	ABO - Y_RNA	ENSG00000281879	ENSG00000200361		rs579459-C	intergenic_variant		0.246	2e-08	7.69897	3.045	[1.99-4.1] unit decrease	Genome-wide genotyping array	(T/C)	C	0.1613	7571	0.8364	0.5711	133278724	4457					TRUE	LD filter (R2 < 0.6)
rs550057	rs579459	total cholesterol measurement	2017-06-26	28334899	22814 East Asian	57,490 East Asian ancestry individuals	9q34.2	9	133278724	ABO	ABO - Y_RNA	ENSG00000281879	ENSG00000200361		rs579459-T	intergenic_variant		0.78	7e-13	12.1549	0.082	[0.06-0.104] unit decrease	Genome-wide genotyping array	(T/C)	T	0.1613	7571	0.8364	0.5711	133278724	22814					TRUE	LD filter (R2 < 0.6)
rs550057	rs579459	erythrocyte count	2013-03-19	23222517	62553 European 9308 South Asian	63,506 European ancestry individuals	9q34.2	9	133278724	ABO	ABO - Y_RNA	ENSG00000281879	ENSG00000200361		rs579459-T	intergenic_variant		0.8	9e-18	17.0458	0.021	[0.015-0.027] unit increase	Genome-wide genotyping array	(T/C)	T	0.1613	7571	0.8364	0.5711	133278724	71861					TRUE	LD filter (R2 < 0.6)
rs550057	rs579459	low density lipoprotein cholesterol measurement	2019-07-01	31217584	9720 African American 17373 Hispanic/Latino 2316 Asian 1900 Native Hawaiian 591 Native American 321		9q34.2	9	133278724	NR	ABO - Y_RNA	ENSG00000281879	ENSG00000200361		rs579459-?	intergenic_variant		NR	7e-11	10.1549	2.65324	[1.86-3.45] unit increase	Genome-wide genotyping array	(T/C)	?	0.1613	7571	0.8364	0.5711	133278724	32221					TRUE	LD filter (R2 < 0.6)
rs550057	rs579459	large artery stroke, coronary artery disease	2014-07-23	24262325	2167 Large 22233 Coronary ~ 75921		9q34.2	9	133278724	ABO	ABO - Y_RNA	ENSG00000281879	ENSG00000200361		rs579459-?	intergenic_variant			3e-08	7.52288			Genome-wide genotyping array	(T/C)	?	0.1613	7571	0.8364	0.5711	133278724	100321					TRUE	LD filter (R2 < 0.6)
rs550057	rs579459	coronary artery disease	2011-04-11	21378990	22233 European 64762 European	56,682 European ancestry cases and controls	9q34.2	9	133278724	ABO	ABO - Y_RNA	ENSG00000281879	ENSG00000200361		rs579459-C	intergenic_variant		0.21	4e-14	13.3979	1.1	[1.07-1.13]	Genome-wide genotyping array	(T/C)	C	0.1613	7571	0.8364	0.5711	133278724	86995					TRUE	LD filter (R2 < 0.6)
rs550057	rs579459	urinary metabolite measurement	2014-10-28	24586186	835 European	601 Brazilian individuals	9q34.2	9	133278724	ABO	ABO - Y_RNA	ENSG00000281879	ENSG00000200361		rs579459-T	intergenic_variant		0.27	2e-32	31.699	0.53	[NR] unit increase	Genome-wide genotyping array	(T/C)	T	0.1613	7571	0.8364	0.5711	133278724	835					TRUE	LD filter (R2 < 0.6)
rs550057	rs579459	low density lipoprotein cholesterol measurement	2019-02-14	29507422	76627 European 7795 Hispanic 6855 East Asian 2958 African American 439 South Asian		9q34.2	9	133278724	NR	ABO - Y_RNA	ENSG00000281879	ENSG00000200361		rs579459-T	intergenic_variant		NR	6e-60	59.2218	0.085	unit decrease	Genome-wide genotyping array	(T/C)	T	0.1613	7571	0.8364	0.5711	133278724	94674					TRUE	LD filter (R2 < 0.6)
rs550057	rs579459	total cholesterol measurement	2019-07-02	31217584	10137 African American 17802 Hispanic/Latino 2387 Asian 1915 Native Hawaiian 604 Native American 340		9q34.2	9	133278724	NR	ABO - Y_RNA	ENSG00000281879	ENSG00000200361		rs579459-?	intergenic_variant		NR	3e-10	9.52288	2.85709	[1.97-3.74] unit increase	Genome-wide genotyping array	(T/C)	?	0.1613	7571	0.8364	0.5711	133278724	33185					TRUE	LD filter (R2 < 0.6)
rs550057	rs579459	low density lipoprotein cholesterol measurement	2019-09-19	30926973	23353 African 13171 Asian 82522 European 6646 Hispanic		9q34.2	9	133278724		ABO - Y_RNA	ENSG00000281879	ENSG00000200361		rs579459-T	intergenic_variant		0.7972	1e-26	26	2.0948	[1.71-2.48] unit decrease	Genome-wide genotyping array	(T/C)	T	0.1613	7571	0.8364	0.5711	133278724	125692					TRUE	LD filter (R2 < 0.6)
rs550057	rs579459	venous thromboembolism	2019-11-18	31420334	29435 European 799 African American 157769 European 14353 African American		9q34.2	9	133278724	ABO	ABO - Y_RNA	ENSG00000281879	ENSG00000200361		rs579459-C	intergenic_variant		NR	4e-145	144.398	1.36	[1.33-1.39]	Genome-wide genotyping array, Exome-wide sequencing	(T/C)	C	0.1613	7571	0.8364	0.5711	133278724	202356					TRUE	LD filter (R2 < 0.6)
rs550057	rs579459	total cholesterol measurement	2017-06-26	28334899	32576 East Asian 187365 European	10,855 Chinese ancestry individuals	9q34.2	9	133278724	ABO	ABO - Y_RNA	ENSG00000281879	ENSG00000200361		rs579459-T	intergenic_variant		0.65	5e-10	9.30103	0.059	[0.041-0.077] unit decrease	Genome-wide genotyping array	(T/C)	T	0.1613	7571	0.8364	0.5711	133278724	219941					TRUE	LD filter (R2 < 0.6)
rs550057	rs579459	adhesion molecule measurement, soluble P-selectin measurement	2010-03-15	20167578	Up 9813 European		9q34.2	9	133278724	ABO	ABO - Y_RNA	ENSG00000281879	ENSG00000200361		rs579459-T	intergenic_variant		NR	2e-41	40.699	14	[12.04-15.96] % increase	Genome-wide genotyping array	(T/C)	T	0.1613	7571	0.8364	0.5711	133278724	9813					TRUE	LD filter (R2 < 0.6)
rs550057	rs579459	total cholesterol measurement	2017-06-26	28334899	32576 East Asian 187365 European	10,855 Chinese ancestry individuals	9q34.2	9	133278724	ABO	ABO - Y_RNA	ENSG00000281879	ENSG00000200361		rs579459-T	intergenic_variant		0.785	4e-49	48.3979	0.062	[0.053-0.071] unit decrease (EA Beta values)	Genome-wide genotyping array	(T/C)	T	0.1613	7571	0.8364	0.5711	133278724	219941					TRUE	LD filter (R2 < 0.6)
rs550057	rs579459	stroke, coronary artery disease	2014-07-23	24262325	12389 Ischemic 22233 Coronary ~ 88766		9q34.2	9	133278724	ABO	ABO - Y_RNA	ENSG00000281879	ENSG00000200361		rs579459-C	intergenic_variant		NR	2e-09	8.69897			Genome-wide genotyping array	(T/C)	C	0.1613	7571	0.8364	0.5711	133278724	123388					TRUE	LD filter (R2 < 0.6)
rs550057	rs579459	HbA1c measurement	2019-06-21	28898252	88355 European		9q34.2	9	133278724	ABO	ABO - Y_RNA	ENSG00000281879	ENSG00000200361		rs579459-C	intergenic_variant		0.2389	9e-09	8.04576	0.0107	[0.007-0.0144] unit increase	Genome-wide genotyping array	(T/C)	C	0.1613	7571	0.8364	0.5711	133278724	88355					TRUE	LD filter (R2 < 0.6)
rs550057	rs579459	alkaline phosphatase measurement	2011-11-18	22001757	Up 52350 European 8739 Indian Asian		9q34.2	9	133278724	ABO	ABO - Y_RNA	ENSG00000281879	ENSG00000200361		rs579459-T	intergenic_variant		0.8	3e-123	122.523	8.8	[7.40-10.2] % increase	Genome-wide genotyping array	(T/C)	T	0.1613	7571	0.8364	0.5711	133278724	61089					TRUE	LD filter (R2 < 0.6)
rs550057	rs579459	low density lipoprotein cholesterol measurement	2017-06-26	28334899	32285 East Asian 173082 European	8,478 Chinese ancestry individuals	9q34.2	9	133278724	ABO	ABO - Y_RNA	ENSG00000281879	ENSG00000200361		rs579459-T	intergenic_variant		0.65	2e-09	8.69897	0.057	[0.039-0.075] unit decrease	Genome-wide genotyping array	(T/C)	T	0.1613	7571	0.8364	0.5711	133278724	205367					TRUE	LD filter (R2 < 0.6)
rs550057	rs579459	total cholesterol measurement	2016-10-07	26582766	8344 Han Chinese	14,739 Han Chinese ancestry individuals	9q34.2	9	133278724	ABO	ABO - Y_RNA	ENSG00000281879	ENSG00000200361		rs579459-C	intergenic_variant		0.2	3e-10	9.52288	3.038	[2.1-3.98] unit increase	Genome-wide genotyping array	(T/C)	C	0.1613	7571	0.8364	0.5711	133278724	8344					TRUE	LD filter (R2 < 0.6)
rs550057	rs579459	total cholesterol measurement	2019-02-14	29507422	76627 European 7795 Hispanic 6855 East Asian 2958 African American 439 South Asian		9q34.2	9	133278724	NR	ABO - Y_RNA	ENSG00000281879	ENSG00000200361		rs579459-T	intergenic_variant		0.786	9e-37	36.0458	0.071	unit decrease	Genome-wide genotyping array	(T/C)	T	0.1613	7571	0.8364	0.5711	133278724	94674					TRUE	LD filter (R2 < 0.6)
rs550057	rs579459	low density lipoprotein cholesterol measurement	2019-02-14	29507422	76627 European 7795 Hispanic 6855 East Asian 2958 African American 439 South Asian		9q34.2	9	133278724	NR	ABO - Y_RNA	ENSG00000281879	ENSG00000200361		rs579459-T	intergenic_variant		0.79	4e-07	6.39794	0.099	unit decrease	Genome-wide genotyping array	(T/C)	T	0.1613	7571	0.8364	0.5711	133278724	94674					TRUE	LD filter (R2 < 0.6)
rs550057	rs579459	stem Cell Factor measurement	2020-11-24	33067605	21758 European	9,173 individuals	9q34.2	9	133278724		ABO - Y_RNA	ENSG00000281879	ENSG00000200361		rs579459-T	intergenic_variant		0.78	1e-10	10	0.0708	unit increase	Genome-wide genotyping array	(T/C)	T	0.1613	7571	0.8364	0.5711	133278724	21758					TRUE	LD filter (R2 < 0.6)
rs550057	rs579459	blood metabolite measurement	2014-12-10	24816252	Up 5591 European	Up to 1,767 European ancestry individuals	9q34.2	9	133278724	ABO	ABO - Y_RNA	ENSG00000281879	ENSG00000200361		rs579459-T	intergenic_variant		0.79	1e-28	28	0.124	[0.1-0.15] unit decrease	Genome-wide genotyping array	(T/C)	T	0.1613	7571	0.8364	0.5711	133278724	5591					TRUE	LD filter (R2 < 0.6)
rs550057	rs579459	low density lipoprotein cholesterol measurement	2017-06-26	28334899	22526 East Asian	37,842 East Asian ancestry individuals	9q34.2	9	133278724	ABO	ABO - Y_RNA	ENSG00000281879	ENSG00000200361		rs579459-T	intergenic_variant		0.78	7e-13	12.1549	0.082	[0.06-0.104] unit decrease	Genome-wide genotyping array	(T/C)	T	0.1613	7571	0.8364	0.5711	133278724	22526					TRUE	LD filter (R2 < 0.6)
rs550057	rs579459	platelet reactivity measurement	2019-08-19	31262040	935 Spanish		9q34.2	9	133278724	ABO	ABO - Y_RNA	ENSG00000281879	ENSG00000200361		rs579459-?	intergenic_variant		NR	1e-09	9			Genome-wide genotyping array	(T/C)	?	0.1613	7571	0.8364	0.5711	133278724	935					TRUE	LD filter (R2 < 0.6)
rs550057	rs579459	low density lipoprotein cholesterol measurement	2019-02-14	29507422	76627 European 7795 Hispanic 6855 East Asian 2958 African American 439 South Asian		9q34.2	9	133278724	NR	ABO - Y_RNA	ENSG00000281879	ENSG00000200361		rs579459-T	intergenic_variant		0.812	3e-14	13.5229	0.147	unit decrease	Genome-wide genotyping array	(T/C)	T	0.1613	7571	0.8364	0.5711	133278724	94674					TRUE	LD filter (R2 < 0.6)
rs550057	rs579459	erythrocyte count	2017-05-11	28017375	40258 European 16128 African American 15252 East Asian .	16,389 individuals of European and African American ancestry.	9q34.2	9	133278724	ABO	ABO - Y_RNA	ENSG00000281879	ENSG00000200361		rs579459-T	intergenic_variant		NR	4e-11	10.3979	0.0086	[0.0061-0.0111] unit increase	Genome-wide genotyping array	(T/C)	T	0.1613	7571	0.8364	0.5711	133278724	71638					TRUE	LD filter (R2 < 0.6)
rs550057	rs579459	e-selectin measurement	2009-09-28	19729612	685 European 1	477 European ancestry individuals	9q34.2	9	133278724	ABO	ABO - Y_RNA	ENSG00000281879	ENSG00000200361		rs579459-C	intergenic_variant		0.2	1e-29	29			Genome-wide genotyping array	(T/C)	C	0.1613	7571	0.8364	0.5711	133278724	686					TRUE	LD filter (R2 < 0.6)
rs550057	rs579459	low density lipoprotein cholesterol measurement	2019-02-14	29507422	76627 European 7795 Hispanic 6855 East Asian 2958 African American 439 South Asian		9q34.2	9	133278724	NR	ABO - Y_RNA	ENSG00000281879	ENSG00000200361		rs579459-T	intergenic_variant		0.786	1e-43	43	0.079	unit decrease	Genome-wide genotyping array	(T/C)	T	0.1613	7571	0.8364	0.5711	133278724	94674					TRUE	LD filter (R2 < 0.6)
rs550057	rs579459	urinary metabolite measurement	2014-10-28	24586186	835 European	601 Brazilian individuals	9q34.2	9	133278724	ABO	ABO - Y_RNA	ENSG00000281879	ENSG00000200361		rs579459-T	intergenic_variant		0.27	1e-28	28	0.49	[NR] unit increase	Genome-wide genotyping array	(T/C)	T	0.1613	7571	0.8364	0.5711	133278724	835					TRUE	LD filter (R2 < 0.6)
rs12907511	rs57947079	interstitial lung disease	2021-03-22	32737115	358 Japanese 4550 Japanese		15q25.1	15	78424044	NR	CRABP1 - IREB2	ENSG00000166426	ENSG00000136381		rs57947079-?	intergenic_variant		0.18	5e-07	6.30103	1.68	[1.37-2.05]	Genome-wide genotyping array	(C/T)	?	0.1282	-281675	0.4256	0.0271	78424044	4908					TRUE	LD filter (R2 < 0.6)
rs11786896	rs57957974	bipolar disorder	2019-07-09	31043756	20352 European 31358 European	9,412 European ancestry cases, 137,760 European ancestry controls	8q24.3	8	144002361	PLEC, MIR661, PARP10, GRINA, SPATC1, OPLAH, EXOSC4, GPAA1	PARP10			ENSG00000178685	rs57957974-A	intron_variant		0.351	1e-06	6	1.05919	[1.04-1.08]	Genome-wide genotyping array	(C/A)	A	0.2456	58175	0.9808	0.0413	144002361	51710					TRUE	LD filter (R2 < 0.6)
rs11786896	rs57957974	bipolar I disorder	2019-07-12	31043756	14879 European 31358 European		8q24.3	8	144002361	PLEC, MIR661, PARP10, GRINA, SPATC1, OPLAH, EXOSC4, GPAA1	PARP10			ENSG00000178685	rs57957974-A	intron_variant		0.351	2e-08	7.69897	1.09582		Genome-wide genotyping array	(C/A)	A	0.2456	58175	0.9808	0.0413	144002361	46237					TRUE	LD filter (R2 < 0.6)
rs3794991	rs57962361	triglyceride measurement	2021-05-18	32902719	2732 Kuwaiti		19p13.11	19	19314216	SUGP1	SUGP1			ENSG00000105705	rs57962361-?	intron_variant		NR	9e-07	6.04576	4.919	NR unit decrease	Genome-wide genotyping array, Targeted genotyping array	(C/T)	?	0.1358	-185571	0.8639	0.4598	19314216	2732					TRUE	LD filter (R2 < 0.6)
rs17046036	rs57988484	mean platelet volume	2020-09-18	32888494	408112 British		2p16.2	2	54585431	SPTBN1	SPTBN1			ENSG00000115306	rs57988484-T	intron_variant		0.17801	8e-15	14.0969	0.0250539	[0.019-0.031] unit increase	Genome-wide genotyping array	(A/-)	T	0.3341	-42887	0.9689	0.2451	54585430	408112					TRUE	LD filter (R2 < 0.6)
rs10181201	rs57988484	mean platelet volume	2020-09-18	32888494	408112 British		2p16.2	2	54585431	SPTBN1	SPTBN1			ENSG00000115306	rs57988484-T	intron_variant		0.17801	8e-15	14.0969	0.0250539	[0.019-0.031] unit increase	Genome-wide genotyping array	(A/-)	T	0.3341	13393	0.8998	0.4833	54585430	408112					TRUE	LD filter (R2 < 0.6)
rs7586066	rs57988484	mean platelet volume	2020-09-18	32888494	408112 British		2p16.2	2	54585431	SPTBN1	SPTBN1			ENSG00000115306	rs57988484-T	intron_variant		0.17801	8e-15	14.0969	0.0250539	[0.019-0.031] unit increase	Genome-wide genotyping array	(A/-)	T	0.3341	2075	0.9698	0.3031	54585430	408112					TRUE	LD filter (R2 < 0.6)
rs12713261	rs57988484	mean platelet volume	2020-09-18	32888494	408112 British		2p16.2	2	54585431	SPTBN1	SPTBN1			ENSG00000115306	rs57988484-T	intron_variant		0.17801	8e-15	14.0969	0.0250539	[0.019-0.031] unit increase	Genome-wide genotyping array	(A/-)	T	0.3341	25227	0.3578	0.1225	54585430	408112					TRUE	LD filter (R2 < 0.6)
rs60641214	rs57989581	glomerular filtration rate	2017-03-20	27588450	23553 European 23536 Japanese 16325 Hispanic 8224 African American		2q31.1	2	169337949	LRP2	LRP2			ENSG00000081479	rs57989581-C	intron_variant		0.98	4e-06	5.39794	0.3084	[-0.99892-1.61572] unit decrease	Genome-wide genotyping array	(C/A)	C	0.0375	-4833	1	0.0134	169337949	71638					TRUE	LD filter (R2 < 0.6)
rs60641214	rs57989581	glomerular filtration rate	2017-03-20	27588450	23553 European 23536 Japanese 16325 Hispanic 8224 African American		2q31.1	2	169337949	LRP2	LRP2			ENSG00000081479	rs57989581-C	intron_variant		NR	6e-10	9.22185	1.98	[1.36-2.6] unit decrease	Genome-wide genotyping array	(C/A)	C	0.0375	-4833	1	0.0134	169337949	71638					TRUE	LD filter (R2 < 0.6)
rs7963577	rs5799556	glomerular filtration rate	2021-06-29	33462484	342376 European 6016 African 7339 South Asian		12q21.31	12	81775494	NR	PPFIA2 - NA	ENSG00000139220			rs5799556-G	intergenic_variant		NR	2e-09	8.69897	0.0145	[0.0098-0.0192] unit decrease	Genome-wide genotyping array	(A/-)	G	0.3129	-4843	1	0.3108	81775493	355731					TRUE	LD filter (R2 < 0.6)
rs12148280	rs57995724	creatinine measurement	2021-12-14	34594039	344104 European 150266 East Asian		15q21.3	15	57533524		CGNL1			ENSG00000128849	rs57995724-T	intron_variant		NR	8e-10	9.09691	0.0353	[0.024-0.046] unit decrease	Genome-wide genotyping array	(C/T)	T	0.0727	49896	0.2645	0.0457	57533524	494370					TRUE	LD filter (R2 < 0.6)
rs60551165	rs58006784	cortical thickness	2021-12-15	34560273	35657 White British		3p14.1	3	69431637	NR	FRMD4B			ENSG00000114541	rs58006784-T	intron_variant		0.309	2e-09	8.69897			Genome-wide genotyping array	(C/T)	T	0.3217	-346621	0.1718	0.0184	69431637	35657					TRUE	LD filter (R2 < 0.6)
rs41284816	rs5803487	heel bone mineral density	2018-10-18	30048462	394929 European		13q14.2	13	49943917		SPRYD7 - DLEU2	ENSG00000123178	ENSG00000231607		rs5803487-?	intergenic_variant		NR	1e-14	14	0.0188832	[0.014-0.024] unit decrease	Genome-wide genotyping array	(-/T)	?	0.2498	-137937	1	0.0205	49943916	394929					TRUE	LD filter (R2 < 0.6)
rs62435145	rs58063923	body height	2021-12-14	34594039	165056 East Asian		7p22.3	7	1231102		ZFAND2A-DT - UNCX	ENSG00000229043	ENSG00000164853		rs58063923-T	intergenic_variant		0.352517	2e-09	8.69897	0.013129	[0.0089-0.0174] unit decrease	Genome-wide genotyping array	(C/T)	T	0.1597	-15829	0.9266	0.1127	1231102	165056					TRUE	LD filter (R2 < 0.6)
rs17638807	rs5810015	mean corpuscular hemoglobin	2020-09-18	32888494	408112 British		14q31.1	14	81172535	RP11-114N19.3	TSHR - GTF2A1	ENSG00000165409	ENSG00000165417		rs5810015-C	intron_variant		0.538398	1e-09	9	0.0136908	[0.0093-0.0181] unit increase	Genome-wide genotyping array	(T/-)	C	0.3754	-236231	0.329	0.0692	81172534	408112					TRUE	LD filter (R2 < 0.6)
rs12436956	rs58101275	amino acid measurement	2018-08-13	27898682	16596 European		14q32.33	14	103542083	TRMT61A	TRMT61A - RNU7-160P	ENSG00000166166	ENSG00000252469		rs58101275-G	regulatory_region_variant		0.79	3e-08	7.52288	0.09	[0.061-0.119] unit increase	Genome-wide genotyping array	(G/A)	G	0.1565	155813	0.5769	0.0457	103542083	16596					TRUE	LD filter (R2 < 0.6)
rs12436956	rs58101275	health study participation	2021-02-26	33563987	361501 European 89535 European		14q32.33	14	103542083	NR	TRMT61A - RNU7-160P	ENSG00000166166	ENSG00000252469		rs58101275-G	regulatory_region_variant		0.79	5e-09	8.30103	0.96	[0.95, 0.98]	Genome-wide genotyping array	(G/A)	G	0.1565	155813	0.5769	0.0457	103542083	451036					TRUE	LD filter (R2 < 0.6)
rs16827879	rs58106596	leukocyte count	2017-08-30	27863252	172435 European		2q37.1	2	231714669	PTMA	PTMA - PDE6D	ENSG00000187514	ENSG00000156973		rs58106596-A	regulatory_region_variant		0.2227	3e-09	8.52288	0.025824	[0.017-0.034] unit decrease	Genome-wide genotyping array	(G/A)	A	0.3135	487078	0.1175	0.0118	231714669	172435					TRUE	LD filter (R2 < 0.6)
rs16827879	rs58106596	lymphocyte count	2020-09-21	32888493	643370 African American AfroCaribbean African European East Asian Hispanic Latin American South Asian		2q37.1	2	231714669	NR	PTMA - PDE6D	ENSG00000187514	ENSG00000156973		rs58106596-A	regulatory_region_variant		0.217338	1e-27	27			Genome-wide genotyping array	(G/A)	A	0.3135	487078	0.1175	0.0118	231714669	643370					TRUE	LD filter (R2 < 0.6)
rs16827879	rs58106596	lymphocyte count	2020-09-18	32888494	408112 British		2q37.1	2	231714669	PTMA	PTMA - PDE6D	ENSG00000187514	ENSG00000156973		rs58106596-A	regulatory_region_variant		0.221595	6e-19	18.2218	0.0237097	[0.018-0.029] unit decrease	Genome-wide genotyping array	(G/A)	A	0.3135	487078	0.1175	0.0118	231714669	408112					TRUE	LD filter (R2 < 0.6)
rs16827879	rs58106596	lymphocyte count	2020-09-21	32888493	524923 European		2q37.1	2	231714669	NR	PTMA - PDE6D	ENSG00000187514	ENSG00000156973		rs58106596-A	regulatory_region_variant		0.225881	4e-25	24.3979	0.023998	[0.019-0.029] SD unit decrease	Genome-wide genotyping array	(G/A)	A	0.3135	487078	0.1175	0.0118	231714669	524923					TRUE	LD filter (R2 < 0.6)
rs16827879	rs58106596	myeloid white cell count	2020-09-21	32888493	746667 African American AfroCaribbean African European East Asian Hispanic Latin American South Asian		2q37.1	2	231714669	NR	PTMA - PDE6D	ENSG00000187514	ENSG00000156973		rs58106596-A	regulatory_region_variant		0.211117	5e-25	24.301			Genome-wide genotyping array	(G/A)	A	0.3135	487078	0.1175	0.0118	231714669	746667					TRUE	LD filter (R2 < 0.6)
rs16827879	rs58106596	lymphocyte count	2017-08-30	27863252	171643 European		2q37.1	2	231714669	PTMA	PTMA - PDE6D	ENSG00000187514	ENSG00000156973		rs58106596-A	regulatory_region_variant		0.2228	6e-13	12.2218	0.0313361	[0.023-0.04] unit decrease	Genome-wide genotyping array	(G/A)	A	0.3135	487078	0.1175	0.0118	231714669	171643					TRUE	LD filter (R2 < 0.6)
rs16827879	rs58106596	myeloid white cell count	2020-09-21	32888493	562243 European		2q37.1	2	231714669	NR	PTMA - PDE6D	ENSG00000187514	ENSG00000156973		rs58106596-A	regulatory_region_variant		0.226697	2e-25	24.699	0.023602	[0.019-0.028] SD unit decrease	Genome-wide genotyping array	(G/A)	A	0.3135	487078	0.1175	0.0118	231714669	562243					TRUE	LD filter (R2 < 0.6)
rs550057	rs581107	serum gamma-glutamyl transferase measurement	2021-06-29	33462484	342339 European 6015 African 7336 South Asian		9q34.2	9	133272287	NR	ABO, ABO			ENSG00000175164, ENSG00000281879	rs581107-T	intron_variant		NR	4e-14	13.3979	0.018	[0.013-0.023] unit increase	Genome-wide genotyping array	(C/T)	T	0.498	1105	1	0.2338	133272287	355690					TRUE	LD filter (R2 < 0.6)
rs550057	rs581107	aspartate aminotransferase to alanine aminotransferase ratio	2021-06-29	33462484	341165 European 5981 African 7309 South Asian		9q34.2	9	133272287	NR	ABO, ABO			ENSG00000175164, ENSG00000281879	rs581107-T	intron_variant		NR	3e-58	57.5229	0.0384	[0.034-0.043] unit decrease	Genome-wide genotyping array	(C/T)	T	0.498	1105	1	0.2338	133272287	354455					TRUE	LD filter (R2 < 0.6)
rs550057	rs581107	alkaline phosphatase measurement	2021-06-29	33462484	342535 European 6019 African 7337 South Asian		9q34.2	9	133272287	NR	ABO, ABO			ENSG00000175164, ENSG00000281879	rs581107-T	intron_variant		NR	0	882.155	0.1509	[0.15-0.16] unit decrease	Genome-wide genotyping array	(C/T)	T	0.498	1105	1	0.2338	133272287	355891					TRUE	LD filter (R2 < 0.6)
rs550057	rs581107	low density lipoprotein cholesterol measurement	2021-06-29	33462484	341875 European 6003 African 7319 South Asian		9q34.2	9	133272287	NR	ABO, ABO			ENSG00000175164, ENSG00000281879	rs581107-T	intron_variant		NR	7e-24	23.1549	0.024	[0.019-0.029] unit increase	Genome-wide genotyping array	(C/T)	T	0.498	1105	1	0.2338	133272287	355197					TRUE	LD filter (R2 < 0.6)
rs550057	rs581107	HbA1c measurement	2021-06-29	33462484	327177 European 4847 African 6895 South Asian		9q34.2	9	133272287	NR	ABO, ABO			ENSG00000175164, ENSG00000281879	rs581107-T	intron_variant		NR	2e-11	10.699	0.0163	[0.012-0.021] unit increase	Genome-wide genotyping array	(C/T)	T	0.498	1105	1	0.2338	133272287	338919					TRUE	LD filter (R2 < 0.6)
rs550057	rs581107	total cholesterol measurement	2021-06-29	33462484	342508 European 6014 African 7336 South Asian		9q34.2	9	133272287	NR	ABO, ABO			ENSG00000175164, ENSG00000281879	rs581107-T	intron_variant		NR	1e-24	24	0.0244	[0.02-0.029] unit increase	Genome-wide genotyping array	(C/T)	T	0.498	1105	1	0.2338	133272287	355858					TRUE	LD filter (R2 < 0.6)
rs550057	rs581107	serum alanine aminotransferase measurement	2021-06-29	33462484	342387 European 6017 African 7325 South Asian		9q34.2	9	133272287	NR	ABO, ABO			ENSG00000175164, ENSG00000281879	rs581107-T	intron_variant		NR	3e-18	17.5229	0.0207	[0.016-0.025] unit increase	Genome-wide genotyping array	(C/T)	T	0.498	1105	1	0.2338	133272287	355729					TRUE	LD filter (R2 < 0.6)
rs550057	rs581107	apolipoprotein B measurement	2021-06-29	33462484	340860 European 5962 African 7275 South Asian		9q34.2	9	133272287	NR	ABO, ABO			ENSG00000175164, ENSG00000281879	rs581107-T	intron_variant		NR	6e-11	10.2218	0.0156	[0.011-0.02] unit increase	Genome-wide genotyping array	(C/T)	T	0.498	1105	1	0.2338	133272287	354097					TRUE	LD filter (R2 < 0.6)
rs11170624	rs58123204	mean corpuscular hemoglobin concentration	2020-09-21	32888493	630125 African American AfroCaribbean African European East Asian Hispanic Latin American South Asian		12q13.13	12	53366378	NR	SP7 - SP1	ENSG00000170374	ENSG00000185591		rs58123204-G	intergenic_variant		0.166347	4e-48	47.3979			Genome-wide genotyping array	(A/G)	G	0.1701	-270076	0.2694	0.0351	53366378	630125					TRUE	LD filter (R2 < 0.6)
rs11170624	rs58123204	mean corpuscular hemoglobin	2019-02-08	30595370	443000 European		12q13.13	12	53366378		SP7 - SP1	ENSG00000170374	ENSG00000185591		rs58123204-?	intergenic_variant		NR	2e-37	36.699			Genome-wide genotyping array	(A/G)	?	0.1701	-270076	0.2694	0.0351	53366378	443000					TRUE	LD filter (R2 < 0.6)
rs11170624	rs58123204	mean corpuscular hemoglobin	2017-08-30	27863252	172332 European		12q13.13	12	53366378	intergenic	SP7 - SP1	ENSG00000170374	ENSG00000185591		rs58123204-G	intergenic_variant		0.1532	3e-15	14.5229	0.0385919	[0.029-0.048] unit decrease	Genome-wide genotyping array	(A/G)	G	0.1701	-270076	0.2694	0.0351	53366378	172332					TRUE	LD filter (R2 < 0.6)
rs7169329	rs5812700	creatinine measurement	2022-04-27	35213538	110051 European		15q21.3	15	53629192		WDR72			ENSG00000166415	rs5812700-C	intron_variant		0.745763	1e-12	12	0.0293053	[0.021-0.037] unit increase	Genome-wide genotyping array	(-/GA)	C	0.2644	18762	0.494	0.0502	53629191	110051					TRUE	LD filter (R2 < 0.6)
rs690428	rs5812700	creatinine measurement	2022-04-27	35213538	110051 European		15q21.3	15	53629192		WDR72			ENSG00000166415	rs5812700-C	intron_variant		0.745763	1e-12	12	0.0293053	[0.021-0.037] unit increase	Genome-wide genotyping array	(-/GA)	C	0.2644	-29190	0.8305	0.3538	53629191	110051					TRUE	LD filter (R2 < 0.6)
rs77593734	rs5812700	creatinine measurement	2022-04-27	35213538	110051 European		15q21.3	15	53629192		WDR72			ENSG00000166415	rs5812700-C	intron_variant		0.745763	1e-12	12	0.0293053	[0.021-0.037] unit increase	Genome-wide genotyping array	(-/GA)	C	0.2644	-81218	0.7937	0.5356	53629191	110051					TRUE	LD filter (R2 < 0.6)
rs7169329	rs5812700	glomerular filtration rate	2019-09-23	31451708	152624 European 36369 African American		15q21.3	15	53629192	WDR72	WDR72			ENSG00000166415	rs5812700-CGA	intron_variant		0.238	9e-18	17.0458	0.547	[0.42-0.67] unit increase	Genome-wide genotyping array	(-/GA)	CGA	0.2644	18762	0.494	0.0502	53629191	188993					TRUE	LD filter (R2 < 0.6)
rs690428	rs5812700	glomerular filtration rate	2019-09-23	31451708	152624 European 36369 African American		15q21.3	15	53629192	WDR72	WDR72			ENSG00000166415	rs5812700-CGA	intron_variant		0.238	9e-18	17.0458	0.547	[0.42-0.67] unit increase	Genome-wide genotyping array	(-/GA)	CGA	0.2644	-29190	0.8305	0.3538	53629191	188993					TRUE	LD filter (R2 < 0.6)
rs77593734	rs5812700	glomerular filtration rate	2019-09-23	31451708	152624 European 36369 African American		15q21.3	15	53629192	WDR72	WDR72			ENSG00000166415	rs5812700-CGA	intron_variant		0.238	9e-18	17.0458	0.547	[0.42-0.67] unit increase	Genome-wide genotyping array	(-/GA)	CGA	0.2644	-81218	0.7937	0.5356	53629191	188993					TRUE	LD filter (R2 < 0.6)
rs11071738	rs5813220	sex hormone-binding globulin measurement	2022-06-13	35192695	4522 African 196901 European		15q22.31	15	63500560		LINC02568 - USP3	ENSG00000259459	ENSG00000140455		rs5813220-?	upstream_gene_variant		NR	6e-21	20.2218	9.394	z score increase	Genome-wide genotyping array	(-/T)	?	0.1615	212603	0.1861	0.0178	63500559	201423					TRUE	LD filter (R2 < 0.6)
rs11071738	rs5813220	sex hormone-binding globulin measurement	2020-12-14	32042192	368929 European		15q22.31	15	63500560	NR	LINC02568 - USP3	ENSG00000259459	ENSG00000140455		rs5813220-G	upstream_gene_variant		0.658166	2e-70	69.699	0.0149851	[0.013-0.017] unit increase	Genome-wide genotyping array	(-/T)	G	0.1615	212603	0.1861	0.0178	63500559	368929					TRUE	LD filter (R2 < 0.6)
rs11071738	rs5813220	sex hormone-binding globulin measurement	2020-12-14	32042192	188908 European		15q22.31	15	63500560	NR	LINC02568 - USP3	ENSG00000259459	ENSG00000140455		rs5813220-G	upstream_gene_variant		0.658522	1e-39	39	0.0163572	[0.014-0.019] unit increase	Genome-wide genotyping array	(-/T)	G	0.1615	212603	0.1861	0.0178	63500559	188908					TRUE	LD filter (R2 < 0.6)
rs11071738	rs5813220	testosterone measurement	2021-10-18	34337532	13409 European 98267 European	4,426 European ancestry male cases, 32,800 European ancestry male controls	15q22.31	15	63500560	NR	LINC02568 - USP3	ENSG00000259459	ENSG00000140455		rs5813220-GT	upstream_gene_variant		0.34	2e-11	10.699	1.09	NR	Genome-wide genotyping array	(-/T)	GT	0.1615	212603	0.1861	0.0178	63500559	111676					TRUE	LD filter (R2 < 0.6)
rs11071738	rs5813220	sex hormone-binding globulin measurement	2020-12-14	32042192	370125 European		15q22.31	15	63500560	NR	LINC02568 - USP3	ENSG00000259459	ENSG00000140455		rs5813220-G	upstream_gene_variant		0.658166	7e-41	40.1549	0.0125505	[0.011-0.014] unit increase	Genome-wide genotyping array	(-/T)	G	0.1615	212603	0.1861	0.0178	63500559	370125					TRUE	LD filter (R2 < 0.6)
rs11071738	rs5813220	sex hormone-binding globulin measurement	2022-06-13	35192695	92911 European		15q22.31	15	63500560		LINC02568 - USP3	ENSG00000259459	ENSG00000140455		rs5813220-GT	upstream_gene_variant		0.332816	4e-13	12.3979	0.0357124	[0.026-0.045] unit decrease	Genome-wide genotyping array	(-/T)	GT	0.1615	212603	0.1861	0.0178	63500559	92911					TRUE	LD filter (R2 < 0.6)
rs11071738	rs5813220	sex hormone-binding globulin measurement	2022-06-13	35192695	196901 European		15q22.31	15	63500560		LINC02568 - USP3	ENSG00000259459	ENSG00000140455		rs5813220-GT	upstream_gene_variant		0.332816	6e-21	20.2218	0.0316096	[0.025-0.038] unit decrease	Genome-wide genotyping array	(-/T)	GT	0.1615	212603	0.1861	0.0178	63500559	196901					TRUE	LD filter (R2 < 0.6)
rs11071738	rs5813220	sex hormone-binding globulin measurement	2020-12-14	32042192	189473 European		15q22.31	15	63500560	NR	LINC02568 - USP3	ENSG00000259459	ENSG00000140455		rs5813220-G	upstream_gene_variant		0.658522	4e-19	18.3979	0.0128757	[0.0099-0.0158] unit increase	Genome-wide genotyping array	(-/T)	G	0.1615	212603	0.1861	0.0178	63500559	189473					TRUE	LD filter (R2 < 0.6)
rs11858316	rs58139454	body mass index	2019-11-05	30239722	806834 European		15q26.3	15	98686933		IGF1R			ENSG00000140443	rs58139454-C	intron_variant		0.2216	3e-10	9.52288	0.0145	[0.01-0.019] unit decrease	Genome-wide genotyping array	(G/C)	C	0.1593	-18867	0.3434	0.0249	98686933	806834					TRUE	LD filter (R2 < 0.6)
rs13108218	rs58143210	total cholesterol measurement	2018-07-30	29403010	128305 Japanese		4p16.3	4	3423303	RGS12	RGS12			ENSG00000159788	rs58143210-?	intron_variant		NR	3e-08	7.52288	0.02242	[0.015-0.03] unit decrease novel	Genome-wide genotyping array	(C/T)	?	0.2514	-18901	0.6263	0.1071	3423303	128305					TRUE	LD filter (R2 < 0.6)
rs9894634	rs58146172	schizophrenia	2019-12-23	31740837	22778 East Asian 35362 East Asian 33640 European 43456 European		17p13.3	17	2210774	NR	SMG6			ENSG00000070366	rs58146172-?	intron_variant		NR	1e-10	10	1.06535	[1.05-1.08]	Genome-wide genotyping array	(T/A)	?	0.3748	146567	0.5837	0.1549	2210774	135236					TRUE	LD filter (R2 < 0.6)
rs2577134	rs58148420	BMI-adjusted hip circumference	2021-08-24	34021172	219872 British		1q41	1	219736282	SLC30A10	SLC30A10			ENSG00000196660	rs58148420-G	intron_variant		NR	2e-15	14.699	0.0286248	[0.022-0.036] unit increase	Genome-wide genotyping array	(-/T)	G	0.3486	-314698	0.1427	0.0138	219736281	219872					TRUE	LD filter (R2 < 0.6)
rs35255404	rs58156072	corpus callosum mid-anterior volume measurement	2019-12-06	31530798	87 European 85 African American 15 67 European 53 African American 7 130 European 33 African American 6 199 European 79 African American 16		15q21.3	15	53555033	WDR72	WDR72			ENSG00000166415	rs58156072-?	intron_variant			1e-06	6			Genome-wide genotyping array	(C/A)	?	0.1266	-71996	0.529	0.1154	53555033	777					TRUE	LD filter (R2 < 0.6)
rs7169329	rs58156072	corpus callosum mid-anterior volume measurement	2019-12-06	31530798	87 European 85 African American 15 67 European 53 African American 7 130 European 33 African American 6 199 European 79 African American 16		15q21.3	15	53555033	WDR72	WDR72			ENSG00000166415	rs58156072-?	intron_variant			1e-06	6			Genome-wide genotyping array	(C/A)	?	0.1266	-55396	0.4803	0.0192	53555033	777					TRUE	LD filter (R2 < 0.6)
rs690428	rs58156072	corpus callosum mid-anterior volume measurement	2019-12-06	31530798	87 European 85 African American 15 67 European 53 African American 7 130 European 33 African American 6 199 European 79 African American 16		15q21.3	15	53555033	WDR72	WDR72			ENSG00000166415	rs58156072-?	intron_variant			1e-06	6			Genome-wide genotyping array	(C/A)	?	0.1266	-103348	0.5896	0.0719	53555033	777					TRUE	LD filter (R2 < 0.6)
rs77593734	rs58156072	corpus callosum mid-anterior volume measurement	2019-12-06	31530798	87 European 85 African American 15 67 European 53 African American 7 130 European 33 African American 6 199 European 79 African American 16		15q21.3	15	53555033	WDR72	WDR72			ENSG00000166415	rs58156072-?	intron_variant			1e-06	6			Genome-wide genotyping array	(C/A)	?	0.1266	-155376	0.4884	0.0818	53555033	777					TRUE	LD filter (R2 < 0.6)
rs267738	rs58175144	testosterone measurement	2020-12-14	32042192	230454 European		1q21.3	1	150867223	NR	ARNT			ENSG00000143437	rs58175144-CA	intron_variant		0.30288	4e-12	11.3979	0.0214802	[0.015-0.028] unit increase	Genome-wide genotyping array	(-/A)	CA	0.3746	-100927	0.9295	0.0378	150867222	230454					TRUE	LD filter (R2 < 0.6)
rs267738	rs58175144	testosterone measurement	2022-06-13	35192695	182648 European		1q21.3	1	150867223		ARNT			ENSG00000143437	rs58175144-CA	intron_variant		0.307914	4e-06	5.39794	0.0169277	[0.0097-0.0241] unit increase	Genome-wide genotyping array	(-/A)	CA	0.3746	-100927	0.9295	0.0378	150867222	182648					TRUE	LD filter (R2 < 0.6)
rs267738	rs58175144	platelet count	2020-09-18	32888494	408112 British		1q21.3	1	150867223	ARNT	ARNT			ENSG00000143437	rs58175144-CA	intron_variant		0.303743	8e-09	8.09691	0.0145629	[0.0096-0.0195] unit increase	Genome-wide genotyping array	(-/A)	CA	0.3746	-100927	0.9295	0.0378	150867222	408112					TRUE	LD filter (R2 < 0.6)
rs267738	rs58175144	metabolic syndrome	2020-02-12	31589552	291107 European		1q21.3	1	150867223	ARNT	ARNT			ENSG00000143437	rs58175144-CA	intron_variant		0.301172	1e-08	8	0.0413753	[0.027-0.056] unit increase	Genome-wide genotyping array	(-/A)	CA	0.3746	-100927	0.9295	0.0378	150867222	291107					TRUE	LD filter (R2 < 0.6)
rs7475348	rs58180147	parasitemia measurement	2014-07-23	24324551	580 Brazilian		10q21.3	10	68183877	NR	MYPN			ENSG00000138347	rs58180147-?	intron_variant		NR	7e-06	5.1549			Genome-wide genotyping array	(C/T)	?	0.0445	-21543	0.9588	0.0808	68183877	580					TRUE	LD filter (R2 < 0.6)
rs11725397	rs58185614	platelet count	2021-12-14	34594039	148623 East Asian		4p11	4	48780232		FRYL			ENSG00000075539	rs58185614-C	5_prime_UTR_variant		0.263106	8e-20	19.0969	0.0345626	[0.027-0.042] unit decrease	Genome-wide genotyping array	(T/C)	C	0.0413	-237450	0.7896	0.025	48780232	148623					TRUE	LD filter (R2 < 0.6)
rs11725397	rs58185614	platelet count	2020-09-21	32888493	145648 East Asian		4p11	4	48780232	NR	FRYL			ENSG00000075539	rs58185614-T	5_prime_UTR_variant		0.758227	8e-16	15.0969	0.036569	[0.028-0.045] SD units increase	Genome-wide genotyping array	(T/C)	T	0.0413	-237450	0.7896	0.025	48780232	145648					TRUE	LD filter (R2 < 0.6)
rs11725397	rs58185614	platelet count	2018-07-28	29403010	108208 Japanese		4p11	4	48780232	FRYL	FRYL			ENSG00000075539	rs58185614-?	5_prime_UTR_variant		NR	9e-16	15.0458	0.04039	[0.031-0.05] unit decrease novel	Genome-wide genotyping array	(T/C)	?	0.0413	-237450	0.7896	0.025	48780232	108208					TRUE	LD filter (R2 < 0.6)
rs11725397	rs58185614	platelet count	2021-12-14	34594039	350474 European 148623 East Asian		4p11	4	48780232		FRYL			ENSG00000075539	rs58185614-C	5_prime_UTR_variant		NR	8e-20	19.0969	0.0346	[0.027-0.042] unit decrease	Genome-wide genotyping array	(T/C)	C	0.0413	-237450	0.7896	0.025	48780232	499097					TRUE	LD filter (R2 < 0.6)
rs2055873	rs58186489	creatinine measurement	2021-06-29	33462484	342376 European 6016 African 7339 South Asian		5q23.2	5	127177967	NR	SELENOTP2 - NA	ENSG00000271585			rs58186489-C	intergenic_variant		NR	8e-10	9.09691	0.0148	[0.01-0.02] unit decrease	Genome-wide genotyping array	(T/-)	C	0.4095	312676	0.6645	0.2122	127177966	355731					TRUE	LD filter (R2 < 0.6)
rs2055873	rs58186489	glomerular filtration rate	2021-06-29	33462484	342376 European 6016 African 7339 South Asian		5q23.2	5	127177967	NR	SELENOTP2 - NA	ENSG00000271585			rs58186489-C	intergenic_variant		NR	1e-09	9	0.0146	[0.0099-0.0193] unit increase	Genome-wide genotyping array	(T/-)	C	0.4095	312676	0.6645	0.2122	127177966	355731					TRUE	LD filter (R2 < 0.6)
rs550057	rs582094	diverticular disease	2018-10-31	30177863	27444 British 382284 British		9q34.2	9	133270074	ABO	ABO, ABO			ENSG00000175164, ENSG00000281879	rs582094-T	intron_variant		0.318576	2e-11	10.699	0.0038815	[NR] unit decrease	Genome-wide genotyping array	(A/T)	T	0.3846	-1113	0.9949	0.3732	133270074	409728					TRUE	LD filter (R2 < 0.6)
rs883541	rs5821653	mean corpuscular hemoglobin concentration	2021-12-14	34594039	350468 European 135482 East Asian		17q24.2	17	68447985		WIPI1			ENSG00000070540	rs5821653-C	intron_variant		NR	3e-09	8.52288	0.0146	[0.0097-0.0195] unit decrease	Genome-wide genotyping array	(A/-)	C	0.4469	-4997	0.834	0.2013	68447984	485950					TRUE	LD filter (R2 < 0.6)
rs10850001	rs58235019	acetate measurement	2022-04-27	35213538	115050 European		12q24.13	12	112459037		PTPN11			ENSG00000179295	rs58235019-A	intron_variant		0.404482	4e-10	9.39794	0.0267936	[0.018-0.035] unit decrease	Genome-wide genotyping array	(-/G)	A	0.1286	343808	0.9594	0.2997	112459036	115050					TRUE	LD filter (R2 < 0.6)
rs10850001	rs58235019	BMI-adjusted hip circumference	2021-08-24	34021172	219872 British		12q24.13	12	112459037	PTPN11	PTPN11			ENSG00000179295	rs58235019-A	intron_variant		NR	2e-09	8.69897	0.0173569	[0.012-0.023] unit decrease	Genome-wide genotyping array	(-/G)	A	0.1286	343808	0.9594	0.2997	112459036	219872					TRUE	LD filter (R2 < 0.6)
rs1800574	rs58235352	unipolar depression, bipolar disorder	2020-08-17	31926635	164933 European 20352 European 439741 European		12q24.31	12	120748443	NR	ACADS - SPPL3	ENSG00000122971	ENSG00000157837		rs58235352-G	intron_variant		NR	2e-10	9.69897	1.05263		Genome-wide genotyping array	(G/A)	G	0.0451	-230618	0.7382	0.2349	120748443	625026					TRUE	LD filter (R2 < 0.6)
rs1800574	rs58235352	anorexia nervosa, obsessive-compulsive disorder, attention deficit hyperactivity disorder, Tourette syndrome, unipolar depression, autism spectrum disorder, schizophrenia, bipolar disorder	2020-02-11	31835028	19009 European 3495 European 18381 European 20352 European 130664 European 2688 European 33640 European 4645 European 's 494162 European		12q24.31	12	120748443	ACADS, SPPL3	ACADS - SPPL3	ENSG00000122971	ENSG00000157837		rs58235352-?	intron_variant			5e-08	7.30103			Genome-wide genotyping array	(G/A)	?	0.0451	-230618	0.7382	0.2349	120748443	727036					TRUE	LD filter (R2 < 0.6)
rs6707326	rs58241453	parental longevity	2016-12-01	27015805	1339 British 40934 British		2q21.2	2	134112817	NR	NA - MGAT5		ENSG00000152127		rs58241453-?	intergenic_variant		NR	8e-06	5.09691	0.004848	[0.0027-0.007] unit increase	Genome-wide genotyping array	(A/-)	?	0.2474	-487318	0.3801	0.0115	134112816	42273					TRUE	LD filter (R2 < 0.6)
rs4925095	rs58251514	BMI-adjusted hip circumference	2021-08-24	34021172	219872 British		17p11.2	17	17639786	RP11-524F11.2	PEMT - SMCR2	ENSG00000133027	ENSG00000223979		rs58251514-T	regulatory_region_variant		NR	3e-11	10.5229	0.019883	[0.014-0.026] unit increase	Genome-wide genotyping array	(C/T)	T	0.1817	-26186	0.6921	0.2746	17639786	219872					TRUE	LD filter (R2 < 0.6)
rs4925095	rs58251514	BMI-adjusted waist-hip ratio	2021-08-24	34021172	219872 British		17p11.2	17	17639786	RP11-524F11.2	PEMT - SMCR2	ENSG00000133027	ENSG00000223979		rs58251514-T	regulatory_region_variant		NR	7e-13	12.1549	0.0206463	[0.015-0.026] unit decrease	Genome-wide genotyping array	(C/T)	T	0.1817	-26186	0.6921	0.2746	17639786	219872					TRUE	LD filter (R2 < 0.6)
rs2001945	rs58253018	triglyceride measurement	2018-11-26	30275531	215551 European 57332 African American 24743 Hispanic	Up to 319,677 individuals	8q24.13	8	125478256	RP11-136O12.2	TRIB1 - NA	ENSG00000173334			rs58253018-A	intron_variant		0.3738	2e-182	181.699	0.0984	[0.092-0.105] mg‚Äâdl-1 increase	Genome-wide genotyping array	(A/T)	A	0.4028	12520	0.4191	0.1679	125478256	297626					TRUE	LD filter (R2 < 0.6)
rs1541939	rs58270597	alkaline phosphatase measurement	2018-07-28	29403010	105030 Japanese		11p15.4	11	5667453	TRIM5	TRIM5			ENSG00000132256	rs58270597-?	intron_variant		NR	1e-09	9	0.02703	[0.018-0.036] unit decrease novel	Genome-wide genotyping array	(C/T)	?	0.2446	110249	0.2599	0.0189	5667453	105030					TRUE	LD filter (R2 < 0.6)
rs10866705	rs58279426	age at menopause	2019-02-08	30595370	143000 European		5q35.2	5	177021138		UIMC1			ENSG00000087206	rs58279426-?	intron_variant		NR	9e-48	47.0458			Genome-wide genotyping array	(T/C)	?	0.4217	-352992	0.1534	0.0113	177021138	143000					TRUE	LD filter (R2 < 0.6)
rs3812036	rs58279426	age at menopause	2019-02-08	30595370	143000 European		5q35.2	5	177021138		UIMC1			ENSG00000087206	rs58279426-?	intron_variant		NR	9e-48	47.0458			Genome-wide genotyping array	(T/C)	?	0.4217	-365265	0.275	0.0219	177021138	143000					TRUE	LD filter (R2 < 0.6)
rs4970765	rs583104	phospholipid measurement, high density lipoprotein cholesterol measurement	2022-03-22	34610981	4734		1p13.3	1	109278685		CELSR2 - PSRC1	ENSG00000143126	ENSG00000134222		rs583104-T	intergenic_variant		0.761918	2e-10	9.69897	0.151772	[0.11-0.2] mmol/l decrease	Genome-wide genotyping array	(G/T)	T	0.361	-187864	0.3309	0.0727	109278685	4734					TRUE	LD filter (R2 < 0.6)
rs4970765	rs583104	phospholipid measurement, high density lipoprotein cholesterol measurement	2022-04-27	35213538	115082 European		1p13.3	1	109278685		CELSR2 - PSRC1	ENSG00000143126	ENSG00000134222		rs583104-G	intergenic_variant		0.226624	1e-38	38	0.0598157	[0.051-0.069] unit increase	Genome-wide genotyping array	(G/T)	G	0.361	-187864	0.3309	0.0727	109278685	115082					TRUE	LD filter (R2 < 0.6)
rs4970765	rs583104	cholesteryl ester measurement, high density lipoprotein cholesterol measurement	2022-04-27	35213538	115082 European		1p13.3	1	109278685		CELSR2 - PSRC1	ENSG00000143126	ENSG00000134222		rs583104-G	intergenic_variant		0.226624	2e-20	19.699	0.0420432	[0.033-0.051] unit increase	Genome-wide genotyping array	(G/T)	G	0.361	-187864	0.3309	0.0727	109278685	115082					TRUE	LD filter (R2 < 0.6)
rs4970765	rs583104	high density lipoprotein cholesterol measurement	2022-04-27	35213538	115082 European		1p13.3	1	109278685		CELSR2 - PSRC1	ENSG00000143126	ENSG00000134222		rs583104-G	intergenic_variant		0.226624	3e-23	22.5229	0.0450514	[0.036-0.054] unit increase	Genome-wide genotyping array	(G/T)	G	0.361	-187864	0.3309	0.0727	109278685	115082					TRUE	LD filter (R2 < 0.6)
rs4970765	rs583104	phospholipid measurement, high density lipoprotein cholesterol measurement	2022-03-22	34610981	4348		1p13.3	1	109278685		CELSR2 - PSRC1	ENSG00000143126	ENSG00000134222		rs583104-T	intergenic_variant		0.764887	7e-09	8.1549	0.14559	[0.096-0.195] mmol/l decrease	Genome-wide genotyping array	(G/T)	T	0.361	-187864	0.3309	0.0727	109278685	4348					TRUE	LD filter (R2 < 0.6)
rs4970765	rs583104	aspirin use measurement	2019-06-21	31015401	61583 European 50427 European		1p13.3	1	109278685	PSRC1	CELSR2 - PSRC1	ENSG00000143126	ENSG00000134222		rs583104-G	intergenic_variant		0.224727	2e-16	15.699	0.0780393	[0.059-0.097] unit decrease	Genome-wide genotyping array	(G/T)	G	0.361	-187864	0.3309	0.0727	109278685	112010					TRUE	LD filter (R2 < 0.6)
rs4970765	rs583104	lipid measurement, high density lipoprotein cholesterol measurement	2022-04-27	35213538	115082 European		1p13.3	1	109278685		CELSR2 - PSRC1	ENSG00000143126	ENSG00000134222		rs583104-G	intergenic_variant		0.226624	1e-29	29	0.0516319	[0.043-0.061] unit increase	Genome-wide genotyping array	(G/T)	G	0.361	-187864	0.3309	0.0727	109278685	115082					TRUE	LD filter (R2 < 0.6)
rs4970765	rs583104	total cholesterol measurement, high density lipoprotein cholesterol measurement	2022-04-27	35213538	115082 European		1p13.3	1	109278685		CELSR2 - PSRC1	ENSG00000143126	ENSG00000134222		rs583104-G	intergenic_variant		0.226624	1e-18	18	0.0398763	[0.031-0.049] unit increase	Genome-wide genotyping array	(G/T)	G	0.361	-187864	0.3309	0.0727	109278685	115082					TRUE	LD filter (R2 < 0.6)
rs17046036	rs5831298	blood urea nitrogen measurement	2021-12-14	34594039	344052 European 148767 East Asian		2p16.2	2	54350199		C2orf73			ENSG00000177994	rs5831298-G	intron_variant		NR	8e-09	8.09691	0.0134	[0.0089-0.0179] unit decrease	Genome-wide genotyping array	(T/-)	G	0.3021	-278119	0.435	0.0107	54350198	492819					TRUE	LD filter (R2 < 0.6)
rs848446	rs58329075	brain volume measurement	2020-01-28	31676860	19629 British		7q11.23	7	77640626	NR	PTPN12 - APTR	ENSG00000127947	ENSG00000214293		rs58329075-?	intergenic_variant		NR	3e-09	8.52288			Genome-wide genotyping array	(G/A)	?	0.3942	-303213	0.8606	0.278	77640626	19629					TRUE	LD filter (R2 < 0.6)
rs55924910	rs5832950	neutrophil count	2020-09-18	32888494	408112 British		2q11.2	2	101119372	TBC1D8	TBC1D8			ENSG00000204634	rs5832950-CT	intron_variant		0.628146	2e-24	23.699	0.0233871	[0.019-0.028] unit increase	Genome-wide genotyping array	(-/T)	CT	0.3069	6469	0.9795	0.0618	101119371	408112					TRUE	LD filter (R2 < 0.6)
rs77375846	rs5833013	eosinophil percentage of leukocytes	2017-08-30	27863252	172378 European		2q12.1	2	102352408	IL18R1	IL18R1			ENSG00000115604	rs5833013-TTA	intron_variant		0.3349	1e-95	95	0.0805318	[0.073-0.088] unit decrease	Genome-wide genotyping array	(-/TA)	TTA	0.3311	-186208	0.7242	0.0606	102352407	172378					TRUE	LD filter (R2 < 0.6)
rs77375846	rs5833013	eosinophil percentage of granulocytes	2017-08-30	27863252	170536 European		2q12.1	2	102352408	IL18R1	IL18R1			ENSG00000115604	rs5833013-TTA	intron_variant		0.335	1e-86	86	0.0769149	[0.069-0.085] unit decrease	Genome-wide genotyping array	(-/TA)	TTA	0.3311	-186208	0.7242	0.0606	102352407	170536					TRUE	LD filter (R2 < 0.6)
rs77375846	rs5833013	neutrophil percentage of granulocytes	2017-08-30	27863252	170672 European		2q12.1	2	102352408	IL18R1	IL18R1			ENSG00000115604	rs5833013-TTA	intron_variant		0.3349	5e-70	69.301	0.0689653	[0.061-0.077] unit increase	Genome-wide genotyping array	(-/TA)	TTA	0.3311	-186208	0.7242	0.0606	102352407	170672					TRUE	LD filter (R2 < 0.6)
rs77375846	rs5833013	eosinophil count	2017-08-30	27863252	172275 European		2q12.1	2	102352408	IL18R1	IL18R1			ENSG00000115604	rs5833013-TTA	intron_variant		0.3348	6e-93	92.2218	0.0794391	[0.072-0.087] unit decrease	Genome-wide genotyping array	(-/TA)	TTA	0.3311	-186208	0.7242	0.0606	102352407	172275					TRUE	LD filter (R2 < 0.6)
rs77375846	rs5833013	basophil count, eosinophil count	2017-08-30	27863252	171771 European		2q12.1	2	102352408	IL18R1	IL18R1			ENSG00000115604	rs5833013-TTA	intron_variant		0.3348	7e-76	75.1549	0.0716909	[0.064-0.079] unit decrease	Genome-wide genotyping array	(-/TA)	TTA	0.3311	-186208	0.7242	0.0606	102352407	171771					TRUE	LD filter (R2 < 0.6)
rs11123169	rs5833486	hematocrit	2020-09-18	32888494	408112 British		2q14.1	2	113199604	PSD4	PSD4			ENSG00000125637	rs5833486-TA	intron_variant		0.22161	2e-35	34.699	0.0334125	[0.028-0.039] unit increase	Genome-wide genotyping array	(-/A)	TA	0.2648	-9895	0.7635	0.0997	113199603	408112					TRUE	LD filter (R2 < 0.6)
rs11123169	rs5833486	erythrocyte count	2017-08-30	27863252	172952 European		2q14.1	2	113199604	PSD4	PSD4			ENSG00000125637	rs5833486-TA	intron_variant		0.2229	4e-19	18.3979	0.0388343	[0.03-0.047] unit increase	Genome-wide genotyping array	(-/A)	TA	0.2648	-9895	0.7635	0.0997	113199603	172952					TRUE	LD filter (R2 < 0.6)
rs11123169	rs5833486	erythrocyte count	2020-09-18	32888494	408112 British		2q14.1	2	113199604	PSD4	PSD4			ENSG00000125637	rs5833486-TA	intron_variant		0.221624	2e-33	32.699	0.0324094	[0.027-0.038] unit increase	Genome-wide genotyping array	(-/A)	TA	0.2648	-9895	0.7635	0.0997	113199603	408112					TRUE	LD filter (R2 < 0.6)
rs13026220	rs5835176	neutrophil percentage of granulocytes	2017-08-30	27863252	170672 European		2q23.1	2	147930356	ACVR2A	ACVR2A			ENSG00000121989	rs5835176-G	3_prime_UTR_variant		0.4553	5e-09	8.30103	0.0219266	[0.015-0.029] unit decrease	Genome-wide genotyping array	(T/-)	G	0.4387	101465	0.9399	0.2897	147930355	170672					TRUE	LD filter (R2 < 0.6)
rs13026220	rs5835176	eosinophil count	2020-09-18	32888494	408112 British		2q23.1	2	147930356	ACVR2A	ACVR2A			ENSG00000121989	rs5835176-G	3_prime_UTR_variant		0.454138	5e-11	10.301	0.0151311	[0.011-0.02] unit increase	Genome-wide genotyping array	(T/-)	G	0.4387	101465	0.9399	0.2897	147930355	408112					TRUE	LD filter (R2 < 0.6)
rs10445262	rs58351927	body height	2021-01-26	32376654	453169 European		17p13.2	17	5393718	NUP88	NUP88			ENSG00000108559	rs58351927-A	intron_variant		0.697835	1e-11	11	0.0101443	[0.0072-0.0131] unit decrease	Genome-wide genotyping array	(A/G)	A	0.3866	353862	0.2866	0.0664	5393718	453169					TRUE	LD filter (R2 < 0.6)
rs12907511	rs58365910	forced expiratory volume, response to bronchodilator	2016-10-14	26634245	10094 European 3260 African American 178		15q25.1	15	78556692	Intergenic	PSMA4 - CHRNA5	ENSG00000041357	ENSG00000169684		rs58365910-T	intergenic_variant		0.652	7e-15	14.1549	0.072	NR unit increase	Genome-wide genotyping array	(T/C)	T	0.22	-149027	0.2383	0.0157	78556692	13532					TRUE	LD filter (R2 < 0.6)
rs12907511	rs58365910	response to bronchodilator, FEV/FEC ratio	2016-10-14	26634245	10094 European 3260 African American 178		15q25.1	15	78556692	Intergenic	PSMA4 - CHRNA5	ENSG00000041357	ENSG00000169684		rs58365910-T	intergenic_variant		0.655	1e-15	15	0.015	unit increase	Genome-wide genotyping array	(T/C)	T	0.22	-149027	0.2383	0.0157	78556692	13532					TRUE	LD filter (R2 < 0.6)
rs12907511	rs58365910	response to bronchodilator, FEV/FEC ratio	2016-10-14	26634245	5439 European 821 African American		15q25.1	15	78556692	Intergenic	PSMA4 - CHRNA5	ENSG00000041357	ENSG00000169684		rs58365910-T	intergenic_variant		0.595	8e-07	6.09691	0.012	NR unit increase	Genome-wide genotyping array	(T/C)	T	0.22	-149027	0.2383	0.0157	78556692	6260					TRUE	LD filter (R2 < 0.6)
rs5750561	rs58389158	age-related hearing impairment	2019-10-23	31564434	87056 British 163333 British	30,765 European ancestry individuals	22q13.1	22	37732277	TRIOBP	TRIOBP			ENSG00000100106	rs58389158-T	intron_variant		0.539	5e-12	11.301	0.0092	[0.0067-0.0117] unit decrease	Genome-wide genotyping array	(A/-)	T	0.3365	-466977	0.1804	0.0156	37732276	250389					TRUE	LD filter (R2 < 0.6)
rs5750561	rs58389158	age-related hearing impairment	2017-03-17	27764096	6527 European 45882 European	481 Latino cases, 398 East Asian ancestry cases, 146 African American cases, 5,215 Latino controls, 5,040 East Asian ancestry controls, 2,133 African American controls	22q13.1	22	37732277	TRIOBP	TRIOBP			ENSG00000100106	rs58389158-?	intron_variant		0.421	2e-09	8.69897	1.132	[NR]	Genome-wide genotyping array	(A/-)	?	0.3365	-466977	0.1804	0.0156	37732276	52409					TRUE	LD filter (R2 < 0.6)
rs1800574	rs584001	eosinophil percentage of leukocytes	2020-09-18	32888494	408112 British		12q24.31	12	120790252	SPPL3	SPPL3			ENSG00000157837	rs584001-T	intron_variant		0.585201	5e-09	8.30103	0.0131403	[0.0087-0.0175] unit decrease	Genome-wide genotyping array	(G/T)	T	0.1965	-188809	0.7013	0.041	120790252	408112					TRUE	LD filter (R2 < 0.6)
rs1800574	rs584001	eosinophil count	2019-02-08	30595370	440000 European		12q24.31	12	120790252		SPPL3			ENSG00000157837	rs584001-?	intron_variant		NR	2e-14	13.699			Genome-wide genotyping array	(G/T)	?	0.1965	-188809	0.7013	0.041	120790252	440000					TRUE	LD filter (R2 < 0.6)
rs1800574	rs584001	eosinophil count	2020-09-18	32888494	408112 British		12q24.31	12	120790252	SPPL3	SPPL3			ENSG00000157837	rs584001-T	intron_variant		0.585228	2e-14	13.699	0.0170645	[0.013-0.021] unit decrease	Genome-wide genotyping array	(G/T)	T	0.1965	-188809	0.7013	0.041	120790252	408112					TRUE	LD filter (R2 < 0.6)
rs3812036	rs58400555	uterine fibroid	2018-10-19	30194396	16595 European 523330 European		5q35.2	5	177027080	ZNF346	ZNF346			ENSG00000113761	rs58400555-T	intron_variant		0.47497	2e-09	8.69897	1.07	[1.05-1.1]	Genome-wide genotyping array	(A/T)	T	0.4099	-359323	0.2914	0.0258	177027080	539925					TRUE	LD filter (R2 < 0.6)
rs10866705	rs58400555	uterine fibroid	2018-10-19	30194396	16595 European 523330 European		5q35.2	5	177027080	ZNF346	ZNF346			ENSG00000113761	rs58400555-T	intron_variant		0.47497	2e-09	8.69897	1.07	[1.05-1.1]	Genome-wide genotyping array	(A/T)	T	0.4099	-347050	0.1598	0.0128	177027080	539925					TRUE	LD filter (R2 < 0.6)
rs429358	rs584007	HbA1c measurement	2021-06-29	33462484	327177 European 4847 African 6895 South Asian		19q13.32	19	44913221	NR	APOE - APOC1	ENSG00000130203	ENSG00000130208		rs584007-G	non_coding_transcript_exon_variant		NR	1e-17	17	0.023	[0.018-0.028] unit decrease	Genome-wide genotyping array	(A/G)	G	0.403	4537	0.9737	0.1134	44913221	338919					TRUE	LD filter (R2 < 0.6)
rs429358	rs584007	sphingomyelin measurement	2022-02-17	34503513	13814 British		19q13.32	19	44913221		APOE - APOC1	ENSG00000130203	ENSG00000130208		rs584007-A	non_coding_transcript_exon_variant		NR	7e-12	11.1549	0.082914	[0.059-0.107] unit increase	Genome-wide genotyping array	(A/G)	A	0.403	4537	0.9737	0.1134	44913221	13814					TRUE	LD filter (R2 < 0.6)
rs429358	rs584007	aspartate aminotransferase measurement	2021-06-29	33462484	341246 European 5982 African 7313 South Asian		19q13.32	19	44913221	NR	APOE - APOC1	ENSG00000130203	ENSG00000130208		rs584007-G	non_coding_transcript_exon_variant		NR	1e-14	14	0.0203	[0.015-0.025] unit increase	Genome-wide genotyping array	(A/G)	G	0.403	4537	0.9737	0.1134	44913221	354541					TRUE	LD filter (R2 < 0.6)
rs429358	rs584007	C-reactive protein measurement	2021-06-29	33462484	341805 European 6006 African 7316 South Asian		19q13.32	19	44913221	NR	APOE - APOC1	ENSG00000130203	ENSG00000130208		rs584007-G	non_coding_transcript_exon_variant		NR	4e-258	257.398	0.0901	[0.085-0.095] unit decrease	Genome-wide genotyping array	(A/G)	G	0.403	4537	0.9737	0.1134	44913221	355127					TRUE	LD filter (R2 < 0.6)
rs429358	rs584007	sphingomyelin measurement	2022-02-17	34503513	13814 British		19q13.32	19	44913221		APOE - APOC1	ENSG00000130203	ENSG00000130208		rs584007-A	non_coding_transcript_exon_variant		NR	7e-13	12.1549	0.106583	[0.077-0.136] unit increase	Genome-wide genotyping array	(A/G)	A	0.403	4537	0.9737	0.1134	44913221	13814					TRUE	LD filter (R2 < 0.6)
rs429358	rs584007	low density lipoprotein cholesterol measurement	2021-06-29	33462484	341875 European 6003 African 7319 South Asian		19q13.32	19	44913221	NR	APOE - APOC1	ENSG00000130203	ENSG00000130208		rs584007-G	non_coding_transcript_exon_variant		NR	2e-38	37.699	0.0341	[0.029-0.039] unit increase	Genome-wide genotyping array	(A/G)	G	0.403	4537	0.9737	0.1134	44913221	355197					TRUE	LD filter (R2 < 0.6)
rs429358	rs584007	apolipoprotein A 1 measurement	2021-06-29	33462484	311601 European 5550 African 6682 South Asian		19q13.32	19	44913221	NR	APOE - APOC1	ENSG00000130203	ENSG00000130208		rs584007-G	non_coding_transcript_exon_variant		NR	3e-26	25.5229	0.0292	[0.024-0.035] unit decrease	Genome-wide genotyping array	(A/G)	G	0.403	4537	0.9737	0.1134	44913221	323833					TRUE	LD filter (R2 < 0.6)
rs429358	rs584007	triglyceride measurement	2021-06-29	33462484	342233 European 6014 African 7330 South Asian		19q13.32	19	44913221	NR	APOE - APOC1	ENSG00000130203	ENSG00000130208		rs584007-G	non_coding_transcript_exon_variant		NR	7e-193	192.155	0.0777	[0.073-0.083] unit increase	Genome-wide genotyping array	(A/G)	G	0.403	4537	0.9737	0.1134	44913221	355577					TRUE	LD filter (R2 < 0.6)
rs429358	rs584007	sphingomyelin measurement	2022-02-17	34503513	13814 British		19q13.32	19	44913221		APOE - APOC1	ENSG00000130203	ENSG00000130208		rs584007-A	non_coding_transcript_exon_variant		NR	3e-11	10.5229	0.0812079	[0.057-0.105] unit increase	Genome-wide genotyping array	(A/G)	A	0.403	4537	0.9737	0.1134	44913221	13814					TRUE	LD filter (R2 < 0.6)
rs429358	rs584007	Alzheimer disease	2019-04-17	30636644	952 European 1789 European 6337 European 8402 European		19q13.32	19	44913221	APOC1	APOE - APOC1	ENSG00000130203	ENSG00000130208		rs584007-?	non_coding_transcript_exon_variant		NR	2e-09	8.69897	1.50967		Genome-wide genotyping array	(A/G)	?	0.403	4537	0.9737	0.1134	44913221	17480					TRUE	LD filter (R2 < 0.6)
rs429358	rs584007	sphingomyelin measurement	2022-02-17	34503513	13814 British		19q13.32	19	44913221		APOE - APOC1	ENSG00000130203	ENSG00000130208		rs584007-A	non_coding_transcript_exon_variant		NR	1e-10	10	0.0763333	[0.053-0.1] unit increase	Genome-wide genotyping array	(A/G)	A	0.403	4537	0.9737	0.1134	44913221	13814					TRUE	LD filter (R2 < 0.6)
rs429358	rs584007	triglyceride measurement	2022-02-17	34503513	13814 British		19q13.32	19	44913221		APOE - APOC1	ENSG00000130203	ENSG00000130208		rs584007-A	non_coding_transcript_exon_variant		NR	7e-11	10.1549	0.0929385	[0.065-0.121] unit increase	Genome-wide genotyping array	(A/G)	A	0.403	4537	0.9737	0.1134	44913221	13814					TRUE	LD filter (R2 < 0.6)
rs429358	rs584007	sphingomyelin measurement	2022-02-17	34503513	13814 British		19q13.32	19	44913221		APOE - APOC1	ENSG00000130203	ENSG00000130208		rs584007-A	non_coding_transcript_exon_variant		NR	2e-10	9.69897	0.0580251	[0.04-0.076] unit increase	Genome-wide genotyping array	(A/G)	A	0.403	4537	0.9737	0.1134	44913221	13814					TRUE	LD filter (R2 < 0.6)
rs429358	rs584007	alkaline phosphatase measurement	2021-06-29	33462484	342535 European 6019 African 7337 South Asian		19q13.32	19	44913221	NR	APOE - APOC1	ENSG00000130203	ENSG00000130208		rs584007-G	non_coding_transcript_exon_variant		NR	6e-54	53.2218	0.0407	[0.036-0.046] unit decrease	Genome-wide genotyping array	(A/G)	G	0.403	4537	0.9737	0.1134	44913221	355891					TRUE	LD filter (R2 < 0.6)
rs429358	rs584007	Alzheimer disease	2019-04-17	30636644	952 European 1789 European 6337 European 8402 European		19q13.32	19	44913221	APOC1	APOE - APOC1	ENSG00000130203	ENSG00000130208		rs584007-?	non_coding_transcript_exon_variant		NR	3e-14	13.5229	1.49459		Genome-wide genotyping array	(A/G)	?	0.403	4537	0.9737	0.1134	44913221	17480					TRUE	LD filter (R2 < 0.6)
rs429358	rs584007	total cholesterol measurement	2021-06-29	33462484	342508 European 6014 African 7336 South Asian		19q13.32	19	44913221	NR	APOE - APOC1	ENSG00000130203	ENSG00000130208		rs584007-G	non_coding_transcript_exon_variant		NR	2e-64	63.699	0.0445	[0.039-0.05] unit increase	Genome-wide genotyping array	(A/G)	G	0.403	4537	0.9737	0.1134	44913221	355858					TRUE	LD filter (R2 < 0.6)
rs429358	rs584007	sleep duration, triglyceride measurement	2020-01-07	31719535	at 2926 African American 364 Chinese 112 Asian at 7664 European 1038 Hispanic/Latino 11906 African American 1449 Chinese 454 Asian at 31986 European 4091 Hispanic/Latino	at least 217 African American long sleepers, 317 East Asian ancestry long sleepers, up to 5,171 European ancestry long sleepers, 2,515 Hispanic long sleepers, at least 928 African American controls, 1,301 East Asian ancestry controls, up to 20,961 European ancestry controls, 10,064 Hispanic controls	19q13.32	19	44913221	NECTIN2	APOE - APOC1	ENSG00000130203	ENSG00000130208		rs584007-?	non_coding_transcript_exon_variant		NR	1e-19	19	0.02548	[0.02-0.031] unit decrease	Genome-wide genotyping array	(A/G)	?	0.403	4537	0.9737	0.1134	44913221	61990					TRUE	LD filter (R2 < 0.6)
rs429358	rs584007	triglyceride measurement	2022-02-17	34503513	13814 British		19q13.32	19	44913221		APOE - APOC1	ENSG00000130203	ENSG00000130208		rs584007-A	non_coding_transcript_exon_variant		NR	4e-10	9.39794	0.0953477	[0.065-0.125] unit increase	Genome-wide genotyping array	(A/G)	A	0.403	4537	0.9737	0.1134	44913221	13814					TRUE	LD filter (R2 < 0.6)
rs429358	rs584007	sphingomyelin measurement	2022-02-17	34503513	13814 British		19q13.32	19	44913221		APOE - APOC1	ENSG00000130203	ENSG00000130208		rs584007-A	non_coding_transcript_exon_variant		NR	1e-10	10	0.0919262	[0.064-0.12] unit increase	Genome-wide genotyping array	(A/G)	A	0.403	4537	0.9737	0.1134	44913221	13814					TRUE	LD filter (R2 < 0.6)
rs429358	rs584007	apolipoprotein B measurement	2021-06-29	33462484	340860 European 5962 African 7275 South Asian		19q13.32	19	44913221	NR	APOE - APOC1	ENSG00000130203	ENSG00000130208		rs584007-G	non_coding_transcript_exon_variant		NR	2e-25	24.699	0.0275	[0.022-0.033] unit increase	Genome-wide genotyping array	(A/G)	G	0.403	4537	0.9737	0.1134	44913221	354097					TRUE	LD filter (R2 < 0.6)
rs2842870	rs584025	leukocyte count	2019-02-08	30595370	444000 European		1q22	1	156118735		LMNA			ENSG00000160789	rs584025-?	intron_variant		NR	7e-21	20.1549			Genome-wide genotyping array	(C/T)	?	0.1372	-112145	0.2547	0.016	156118735	444000					TRUE	LD filter (R2 < 0.6)
rs11039221	rs58405523	platelet count	2021-12-14	34594039	350474 European 148623 East Asian		11p11.2	11	47896810		NUP160 - PTPRJ	ENSG00000030066	ENSG00000149177		rs58405523-T	intergenic_variant		NR	6e-20	19.2218	0.0277	[0.022-0.034] unit increase	Genome-wide genotyping array	(A/T)	T	0.1272	490623	0.511	0.0185	47896810	499097					TRUE	LD filter (R2 < 0.6)
rs3794991	rs58434384	BMI-adjusted hip circumference	2021-08-24	34021172	219872 British		19p13.11	19	19675290	ZNF101	ZNF101			ENSG00000181896	rs58434384-G	intron_variant		NR	9e-09	8.04576	0.0290246	[0.019-0.039] unit decrease	Genome-wide genotyping array	(A/G)	G	0.1474	175503	0.2676	0.0401	19675290	219872					TRUE	LD filter (R2 < 0.6)
rs3794991	rs58434384	leukocyte count	2019-02-08	30595370	444000 European		19p13.11	19	19675290		ZNF101			ENSG00000181896	rs58434384-?	intron_variant		NR	3e-08	7.52288			Genome-wide genotyping array	(A/G)	?	0.1474	175503	0.2676	0.0401	19675290	444000					TRUE	LD filter (R2 < 0.6)
rs10827421	rs584581	educational attainment	2022-04-05	34855049	451800 European		10p11.21	10	34287161		PARD3			ENSG00000148498	rs584581-?	intron_variant		NR	2e-08	7.69897			Genome-wide genotyping array	(A/G)	?	0.3622	-483577	0.2994	0.0449	34287161	451800					TRUE	LD filter (R2 < 0.6)
rs515140	rs58458113	total cholesterol measurement	2021-12-22	32226016	17701 African American 22954 Hispanics 2387 East Asian 1915 Native Hawaiian 604 Native American 340 22912 European	up to 71,987 African American individuals, up to 34,899 Hispanics ancestry individuals, up to 315,133 European ancestry individuals, up to 9,593 Asian ancestry individuals, up to 94,674 European ancestry, East Asian ancestry, African American, South Asian ancestry, Hispanic individuals	6q25.3	6	160111303		IGF2R			ENSG00000197081	rs58458113-?	3_prime_UTR_variant		NR	6e-10	9.22185	0.059	[0.039-0.079] mg/dL decrease	Genome-wide genotyping array	(C/T)	?	0.2177	-115932	0.4374	0.0211	160111303	68813					TRUE	LD filter (R2 < 0.6)
rs920811	rs58458113	total cholesterol measurement	2021-12-22	32226016	17701 African American 22954 Hispanics 2387 East Asian 1915 Native Hawaiian 604 Native American 340 22912 European	up to 71,987 African American individuals, up to 34,899 Hispanics ancestry individuals, up to 315,133 European ancestry individuals, up to 9,593 Asian ancestry individuals, up to 94,674 European ancestry, East Asian ancestry, African American, South Asian ancestry, Hispanic individuals	6q25.3	6	160111303		IGF2R			ENSG00000197081	rs58458113-?	3_prime_UTR_variant		NR	6e-10	9.22185	0.059	[0.039-0.079] mg/dL decrease	Genome-wide genotyping array	(C/T)	?	0.2177	36092	0.7485	0.1386	160111303	68813					TRUE	LD filter (R2 < 0.6)
rs73025532	rs58458113	total cholesterol measurement	2021-12-22	32226016	17701 African American 22954 Hispanics 2387 East Asian 1915 Native Hawaiian 604 Native American 340 22912 European	up to 71,987 African American individuals, up to 34,899 Hispanics ancestry individuals, up to 315,133 European ancestry individuals, up to 9,593 Asian ancestry individuals, up to 94,674 European ancestry, East Asian ancestry, African American, South Asian ancestry, Hispanic individuals	6q25.3	6	160111303		IGF2R			ENSG00000197081	rs58458113-?	3_prime_UTR_variant		NR	6e-10	9.22185	0.059	[0.039-0.079] mg/dL decrease	Genome-wide genotyping array	(C/T)	?	0.2177	-4973	1	0.0133	160111303	68813					TRUE	LD filter (R2 < 0.6)
rs515140	rs58458113	low density lipoprotein cholesterol measurement	2021-12-22	32226016	17222 African American 22406 Hispanics 2316 East Asian 1900 Native Hawaiian 591 Native American 321 22331 European	up to 71,987 African American individuals, up to 34,899 Hispanics ancestry individuals, up to 315,133 European ancestry individuals, up to 9,593 Asian ancestry individuals, up to 94,674 European ancestry, East Asian ancestry, African American, South Asian ancestry, Hispanic individuals	6q25.3	6	160111303		IGF2R			ENSG00000197081	rs58458113-?	3_prime_UTR_variant		NR	4e-11	10.3979	0.063	[0.043-0.083] mg/dL decrease	Genome-wide genotyping array	(C/T)	?	0.2177	-115932	0.4374	0.0211	160111303	67087					TRUE	LD filter (R2 < 0.6)
rs920811	rs58458113	low density lipoprotein cholesterol measurement	2021-12-22	32226016	17222 African American 22406 Hispanics 2316 East Asian 1900 Native Hawaiian 591 Native American 321 22331 European	up to 71,987 African American individuals, up to 34,899 Hispanics ancestry individuals, up to 315,133 European ancestry individuals, up to 9,593 Asian ancestry individuals, up to 94,674 European ancestry, East Asian ancestry, African American, South Asian ancestry, Hispanic individuals	6q25.3	6	160111303		IGF2R			ENSG00000197081	rs58458113-?	3_prime_UTR_variant		NR	4e-11	10.3979	0.063	[0.043-0.083] mg/dL decrease	Genome-wide genotyping array	(C/T)	?	0.2177	36092	0.7485	0.1386	160111303	67087					TRUE	LD filter (R2 < 0.6)
rs73025532	rs58458113	low density lipoprotein cholesterol measurement	2021-12-22	32226016	17222 African American 22406 Hispanics 2316 East Asian 1900 Native Hawaiian 591 Native American 321 22331 European	up to 71,987 African American individuals, up to 34,899 Hispanics ancestry individuals, up to 315,133 European ancestry individuals, up to 9,593 Asian ancestry individuals, up to 94,674 European ancestry, East Asian ancestry, African American, South Asian ancestry, Hispanic individuals	6q25.3	6	160111303		IGF2R			ENSG00000197081	rs58458113-?	3_prime_UTR_variant		NR	4e-11	10.3979	0.063	[0.043-0.083] mg/dL decrease	Genome-wide genotyping array	(C/T)	?	0.2177	-4973	1	0.0133	160111303	67087					TRUE	LD filter (R2 < 0.6)
rs281380	rs584768	Varicose veins	2019-02-26	30566020	9577 British 327959 British		19q13.33	19	48710027	NR	FUT2 - MAMSTR	ENSG00000176920	ENSG00000176909		rs584768-A	intergenic_variant		0.53	1e-08	8	0.084	[0.055-0.113] unit increase	Genome-wide genotyping array	(G/A)	A	0.3089	-1186	0.8633	0.3221	48710027	337536					TRUE	LD filter (R2 < 0.6)
rs223401	rs58477215	pulse pressure measurement	2019-03-07	30578418	365998 European 63490 African 22802 Hispanic 4792 Asian 2695 Native American	299,024 European ancestry individuals, 17,277 individuals	4q24	4	103087320	BDH2	BDH2			ENSG00000164039	rs58477215-T	intron_variant		0.2099	6e-09	8.22185	0.1437	[0.095-0.192] mmHg increase	Genome-wide genotyping array	(C/T)	T	0.2145	269505	0.3596	0.0508	103087320	459777					TRUE	LD filter (R2 < 0.6)
rs223401	rs58477215	pulse pressure measurement	2021-12-14	34594039	360863 European 145445 East Asian		4q24	4	103087320		BDH2			ENSG00000164039	rs58477215-T	intron_variant		NR	5e-08	7.30103	0.0127	[0.0082-0.0172] unit increase	Genome-wide genotyping array	(C/T)	T	0.2145	269505	0.3596	0.0508	103087320	506308					TRUE	LD filter (R2 < 0.6)
rs3794991	rs58489806	sex hormone-binding globulin measurement	2020-12-14	32042192	188908 European		19p13.11	19	19346108	NR	MAU2			ENSG00000129933	rs58489806-C	intron_variant		0.912819	5e-09	8.30103	0.0120784	[0.0078-0.0164] unit increase	Genome-wide genotyping array	(C/T)	C	0.1462	-153679	0.8702	0.4282	19346108	188908					TRUE	LD filter (R2 < 0.6)
rs3794991	rs58489806	fatty acid measurement, linoleic acid measurement	2022-04-27	35213538	115006 European		19p13.11	19	19346108		MAU2			ENSG00000129933	rs58489806-C	intron_variant		0.913584	1e-08	8	0.0407904	[0.027-0.055] unit decrease	Genome-wide genotyping array	(C/T)	C	0.1462	-153679	0.8702	0.4282	19346108	115006					TRUE	LD filter (R2 < 0.6)
rs3794991	rs58489806	sex hormone-binding globulin measurement	2022-06-13	35192695	4522 African 196901 European		19p13.11	19	19346108		MAU2			ENSG00000129933	rs58489806-?	intron_variant		NR	5e-07	6.30103	5.01	z score decrease	Genome-wide genotyping array	(C/T)	?	0.1462	-153679	0.8702	0.4282	19346108	201423					TRUE	LD filter (R2 < 0.6)
rs3794991	rs58489806	free cholesterol:total lipids ratio, intermediate density lipoprotein measurement	2022-04-27	35213538	115082 European		19p13.11	19	19346108		MAU2			ENSG00000129933	rs58489806-C	intron_variant		0.913563	9e-10	9.04576	0.0448465	[0.031-0.059] unit decrease	Genome-wide genotyping array	(C/T)	C	0.1462	-153679	0.8702	0.4282	19346108	115082					TRUE	LD filter (R2 < 0.6)
rs3794991	rs58489806	sex hormone-binding globulin measurement	2022-06-13	35192695	196901 European		19p13.11	19	19346108		MAU2			ENSG00000129933	rs58489806-T	intron_variant		0.0898338	3e-07	6.52288	0.0290253	[0.018-0.04] unit decrease	Genome-wide genotyping array	(C/T)	T	0.1462	-153679	0.8702	0.4282	19346108	196901					TRUE	LD filter (R2 < 0.6)
rs3794991	rs58489806	non-alcoholic fatty liver disease	2022-02-22	35047847	28396 European 108652 European		19p13.11	19	19346108		MAU2			ENSG00000129933	rs58489806-?	intron_variant		NR	2e-08	7.69897	0.00903633	[0.0059-0.0122] unit decrease	Genome-wide genotyping array	(C/T)	?	0.1462	-153679	0.8702	0.4282	19346108	137048					TRUE	LD filter (R2 < 0.6)
rs3794991	rs58489806	fatty acid measurement	2022-04-27	35213538	115006 European		19p13.11	19	19346108		MAU2			ENSG00000129933	rs58489806-C	intron_variant		0.913584	3e-23	22.5229	0.070387	[0.057-0.084] unit decrease	Genome-wide genotyping array	(C/T)	C	0.1462	-153679	0.8702	0.4282	19346108	115006					TRUE	LD filter (R2 < 0.6)
rs3794991	rs58489806	liver volume	2021-08-13	34128465	32860 European		19p13.11	19	19346108	MAU2	MAU2			ENSG00000129933	rs58489806-?	intron_variant		NR	3e-11	10.5229	0.0827	NR L increase	Genome-wide genotyping array	(C/T)	?	0.1462	-153679	0.8702	0.4282	19346108	32860					TRUE	LD filter (R2 < 0.6)
rs11604451	rs585210	cup-to-disc ratio measurement	2022-07-25	34077760	89579 European		11q13.1	11	65379025		SLC25A45			ENSG00000162241	rs585210-G	non_coding_transcript_exon_variant		NR	4e-09	8.39794	0.0248	[0.015-0.035] unit decrease	Genome-wide genotyping array	(G/C)	G	0.2963	-405214	0.3427	0.0932	65379025	89579					TRUE	LD filter (R2 < 0.6)
rs9812319	rs5852840	tyrosine measurement	2022-04-27	35213538	114913 European		3q22.3	3	136232272		MSL2 - PCCB	ENSG00000174579	ENSG00000114054		rs5852840-C	intergenic_variant		0.270389	3e-16	15.5229	0.038356	[0.029-0.048] unit decrease	Genome-wide genotyping array	(-/A)	C	0.2388	-287747	0.3121	0.0144	136232271	114913					TRUE	LD filter (R2 < 0.6)
rs665731	rs585287	gestational age	2017-02-27	27490719	336 Norwegian		11q23.2	11	114173717	NR	ZBTB16			ENSG00000109906	rs585287-A	intron_variant			7e-07	6.1549			Genome-wide genotyping array	(G/A)	A	0.3554	11955	0.2121	0.026	114173717	336					TRUE	LD filter (R2 < 0.6)
rs3794991	rs58542926	lipid measurement, intermediate density lipoprotein measurement	2022-04-27	35213538	115082 European		19p13.11	19	19268740		TM6SF2			ENSG00000213996	rs58542926-C	missense_variant	missense,stop_gained	0.925601	7e-31	30.1549	0.0876817	[0.073-0.103] unit increase	Genome-wide genotyping array	(C/T)	C	0.0667	-231047	0.8785	0.5697	19268740	115082					TRUE	LD filter (R2 < 0.6)
rs3794991	rs58542926	triglycerides:total lipids ratio, high density lipoprotein cholesterol measurement	2022-04-27	35213538	115082 European		19p13.11	19	19268740		TM6SF2			ENSG00000213996	rs58542926-C	missense_variant	missense,stop_gained	0.925601	4e-10	9.39794	0.0462852	[0.032-0.061] unit increase	Genome-wide genotyping array	(C/T)	C	0.0667	-231047	0.8785	0.5697	19268740	115082					TRUE	LD filter (R2 < 0.6)
rs3794991	rs58542926	total cholesterol measurement	2019-02-14	29507422	76627 European 7795 Hispanic 6855 East Asian 2958 African American 439 South Asian		19p13.11	19	19268740	NR	TM6SF2			ENSG00000213996	rs58542926-C	missense_variant	missense,stop_gained	0.927	3e-27	26.5229	0.097	unit increase	Genome-wide genotyping array	(C/T)	C	0.0667	-231047	0.8785	0.5697	19268740	94674					TRUE	LD filter (R2 < 0.6)
rs3794991	rs58542926	very low density lipoprotein cholesterol measurement, lipid measurement	2022-04-27	35213538	115082 European		19p13.11	19	19268740		TM6SF2			ENSG00000213996	rs58542926-C	missense_variant	missense,stop_gained	0.925601	3e-61	60.5229	0.127241	[0.11-0.14] unit increase	Genome-wide genotyping array	(C/T)	C	0.0667	-231047	0.8785	0.5697	19268740	115082					TRUE	LD filter (R2 < 0.6)
rs3794991	rs58542926	low density lipoprotein cholesterol measurement	2022-04-27	35213538	115082 European		19p13.11	19	19268740		TM6SF2			ENSG00000213996	rs58542926-C	missense_variant	missense,stop_gained	0.925601	6e-39	38.2218	0.102066	[0.087-0.117] unit increase	Genome-wide genotyping array	(C/T)	C	0.0667	-231047	0.8785	0.5697	19268740	115082					TRUE	LD filter (R2 < 0.6)
rs3794991	rs58542926	familial hyperlipidemia	2022-06-06	34906840	1688 British 347534 British		19p13.11	19	19268740		TM6SF2			ENSG00000213996	rs58542926-C	missense_variant	missense,stop_gained	0.924658	9e-11	10.0458	0.485627	[0.33-0.64] unit increase	Genome-wide genotyping array	(C/T)	C	0.0667	-231047	0.8785	0.5697	19268740	349222					TRUE	LD filter (R2 < 0.6)
rs3794991	rs58542926	hepatocellular carcinoma	2022-01-06	34902334	775 European 1332 European		19p13.11	19	19268740	TM6SF2	TM6SF2			ENSG00000213996	rs58542926-T	missense_variant	missense,stop_gained	0.08	6e-10	9.22185	2.01	[1.61‚Äì2.50]	Genome-wide genotyping array	(C/T)	T	0.0667	-231047	0.8785	0.5697	19268740	2107					TRUE	LD filter (R2 < 0.6)
rs3794991	rs58542926	triglyceride measurement, very low density lipoprotein cholesterol measurement	2022-04-27	35213538	115082 European		19p13.11	19	19268740		TM6SF2			ENSG00000213996	rs58542926-C	missense_variant	missense,stop_gained	0.925601	1e-50	50	0.113266	[0.098-0.128] unit increase	Genome-wide genotyping array	(C/T)	C	0.0667	-231047	0.8785	0.5697	19268740	115082					TRUE	LD filter (R2 < 0.6)
rs3794991	rs58542926	glycoprotein measurement	2022-04-27	35213538	115082 European		19p13.11	19	19268740		TM6SF2			ENSG00000213996	rs58542926-C	missense_variant	missense,stop_gained	0.925601	3e-13	12.5229	0.056681	[0.041-0.072] unit increase	Genome-wide genotyping array	(C/T)	C	0.0667	-231047	0.8785	0.5697	19268740	115082					TRUE	LD filter (R2 < 0.6)
rs3794991	rs58542926	cholesteryl ester measurement, high density lipoprotein cholesterol measurement	2022-04-27	35213538	115082 European		19p13.11	19	19268740		TM6SF2			ENSG00000213996	rs58542926-C	missense_variant	missense,stop_gained	0.925601	5e-18	17.301	0.0683105	[0.053-0.084] unit increase	Genome-wide genotyping array	(C/T)	C	0.0667	-231047	0.8785	0.5697	19268740	115082					TRUE	LD filter (R2 < 0.6)
rs3794991	rs58542926	liver fat measurement	2021-08-13	34128465	32858 European		19p13.11	19	19268740	TM6SF2	TM6SF2			ENSG00000213996	rs58542926-?	missense_variant	missense,stop_gained	NR	2e-116	115.699	0.333	NR % increase	Genome-wide genotyping array	(C/T)	?	0.0667	-231047	0.8785	0.5697	19268740	32858					TRUE	LD filter (R2 < 0.6)
rs3794991	rs58542926	very low density lipoprotein cholesterol measurement, lipid measurement	2022-04-27	35213538	115082 European		19p13.11	19	19268740		TM6SF2			ENSG00000213996	rs58542926-C	missense_variant	missense,stop_gained	0.925601	2e-50	49.699	0.116036	[0.1-0.13] unit increase	Genome-wide genotyping array	(C/T)	C	0.0667	-231047	0.8785	0.5697	19268740	115082					TRUE	LD filter (R2 < 0.6)
rs3794991	rs58542926	free cholesterol measurement, intermediate density lipoprotein measurement	2022-04-27	35213538	115082 European		19p13.11	19	19268740		TM6SF2			ENSG00000213996	rs58542926-C	missense_variant	missense,stop_gained	0.925601	2e-20	19.699	0.070486	[0.056-0.085] unit increase	Genome-wide genotyping array	(C/T)	C	0.0667	-231047	0.8785	0.5697	19268740	115082					TRUE	LD filter (R2 < 0.6)
rs3794991	rs58542926	low density lipoprotein cholesterol measurement	2019-02-14	29507422	76627 European 7795 Hispanic 6855 East Asian 2958 African American 439 South Asian		19p13.11	19	19268740	NR	TM6SF2			ENSG00000213996	rs58542926-C	missense_variant	missense,stop_gained	0.927	6e-15	14.2218	0.071	unit increase	Genome-wide genotyping array	(C/T)	C	0.0667	-231047	0.8785	0.5697	19268740	94674					TRUE	LD filter (R2 < 0.6)
rs3794991	rs58542926	very low density lipoprotein cholesterol measurement, phospholipid measurement	2022-04-27	35213538	115082 European		19p13.11	19	19268740		TM6SF2			ENSG00000213996	rs58542926-C	missense_variant	missense,stop_gained	0.925601	9e-61	60.0458	0.127577	[0.11-0.14] unit increase	Genome-wide genotyping array	(C/T)	C	0.0667	-231047	0.8785	0.5697	19268740	115082					TRUE	LD filter (R2 < 0.6)
rs3794991	rs58542926	non-alcoholic fatty liver disease	2021-12-16	34841290	8434 European 770180 European		19p13.11	19	19268740	TM6SF2	TM6SF2			ENSG00000213996	rs58542926-T	missense_variant	missense,stop_gained	NR	7e-17	16.1549	0.2676	[0.2-0.33] unit increase	Genome-wide genotyping array	(C/T)	T	0.0667	-231047	0.8785	0.5697	19268740	778614					TRUE	LD filter (R2 < 0.6)
rs3794991	rs58542926	cholesteryl ester measurement, intermediate density lipoprotein measurement	2022-04-27	35213538	115082 European		19p13.11	19	19268740		TM6SF2			ENSG00000213996	rs58542926-C	missense_variant	missense,stop_gained	0.925601	2e-29	28.699	0.0854001	[0.071-0.1] unit increase	Genome-wide genotyping array	(C/T)	C	0.0667	-231047	0.8785	0.5697	19268740	115082					TRUE	LD filter (R2 < 0.6)
rs3794991	rs58542926	bilirubin measurement	2021-06-29	33462484	291512 European 5007 African 6088 South Asian		19p13.11	19	19268740	NR	TM6SF2			ENSG00000213996	rs58542926-T	missense_variant	missense,stop_gained	NR	5e-43	42.301	0.0667	[0.057-0.076] unit increase	Genome-wide genotyping array	(C/T)	T	0.0667	-231047	0.8785	0.5697	19268740	302607					TRUE	LD filter (R2 < 0.6)
rs3794991	rs58542926	cholesteryl ester measurement, low density lipoprotein cholesterol measurement	2022-04-27	35213538	115082 European		19p13.11	19	19268740		TM6SF2			ENSG00000213996	rs58542926-C	missense_variant	missense,stop_gained	0.925601	6e-53	52.2218	0.120415	[0.11-0.14] unit increase	Genome-wide genotyping array	(C/T)	C	0.0667	-231047	0.8785	0.5697	19268740	115082					TRUE	LD filter (R2 < 0.6)
rs3794991	rs58542926	free cholesterol measurement, very low density lipoprotein cholesterol measurement	2022-04-27	35213538	115082 European		19p13.11	19	19268740		TM6SF2			ENSG00000213996	rs58542926-C	missense_variant	missense,stop_gained	0.925601	2e-62	61.699	0.13003	[0.11-0.15] unit increase	Genome-wide genotyping array	(C/T)	C	0.0667	-231047	0.8785	0.5697	19268740	115082					TRUE	LD filter (R2 < 0.6)
rs3794991	rs58542926	familial hyperlipidemia	2022-06-06	34906840	3838 British 345384 British		19p13.11	19	19268740		TM6SF2			ENSG00000213996	rs58542926-C	missense_variant	missense,stop_gained	0.924658	5e-15	14.301	0.379227	[0.28-0.48] unit increase	Genome-wide genotyping array	(C/T)	C	0.0667	-231047	0.8785	0.5697	19268740	349222					TRUE	LD filter (R2 < 0.6)
rs3794991	rs58542926	triglyceride measurement	2021-12-22	32226016	17563 African American 23077 Hispanics 2381 East Asian 1915 Native Hawaiian 604 Native American 360 22898 European	up to 71,987 African American individuals, up to 34,899 Hispanics ancestry individuals, up to 315,133 European ancestry individuals, up to 9,593 Asian ancestry individuals, up to 94,674 European ancestry, East Asian ancestry, African American, South Asian ancestry, Hispanic individuals	19p13.11	19	19268740		TM6SF2			ENSG00000213996	rs58542926-?	missense_variant	missense,stop_gained	NR	1e-15	15	0.142	[0.11-0.18] mg/dL decrease	Genome-wide genotyping array	(C/T)	?	0.0667	-231047	0.8785	0.5697	19268740	68798					TRUE	LD filter (R2 < 0.6)
rs3794991	rs58542926	free cholesterol measurement, low density lipoprotein cholesterol measurement	2022-04-27	35213538	115082 European		19p13.11	19	19268740		TM6SF2			ENSG00000213996	rs58542926-C	missense_variant	missense,stop_gained	0.925601	2e-27	26.699	0.0849664	[0.07-0.1] unit increase	Genome-wide genotyping array	(C/T)	C	0.0667	-231047	0.8785	0.5697	19268740	115082					TRUE	LD filter (R2 < 0.6)
rs3794991	rs58542926	free cholesterol measurement, high density lipoprotein cholesterol measurement	2022-04-27	35213538	115082 European		19p13.11	19	19268740		TM6SF2			ENSG00000213996	rs58542926-C	missense_variant	missense,stop_gained	0.925601	1e-25	25	0.0807326	[0.066-0.096] unit increase	Genome-wide genotyping array	(C/T)	C	0.0667	-231047	0.8785	0.5697	19268740	115082					TRUE	LD filter (R2 < 0.6)
rs3794991	rs58542926	C-reactive protein measurement	2021-06-29	33462484	341805 European 6006 African 7316 South Asian		19p13.11	19	19268740	NR	TM6SF2			ENSG00000213996	rs58542926-T	missense_variant	missense,stop_gained	NR	3e-18	17.5229	0.0393	[0.03-0.048] unit increase	Genome-wide genotyping array	(C/T)	T	0.0667	-231047	0.8785	0.5697	19268740	355127					TRUE	LD filter (R2 < 0.6)
rs3794991	rs58542926	cystatin C measurement	2021-06-29	33462484	342399 European 6015 African 7338 South Asian		19p13.11	19	19268740	NR	TM6SF2			ENSG00000213996	rs58542926-T	missense_variant	missense,stop_gained	NR	4e-10	9.39794	0.0281	[0.019-0.037] unit increase	Genome-wide genotyping array	(C/T)	T	0.0667	-231047	0.8785	0.5697	19268740	355752					TRUE	LD filter (R2 < 0.6)
rs3794991	rs58542926	triglyceride measurement	2021-12-14	34594039	111667 East Asian		19p13.11	19	19268740		TM6SF2			ENSG00000213996	rs58542926-T	missense_variant	missense,stop_gained	0.07873	4e-15	14.3979	0.058552	[0.044-0.073] unit decrease	Genome-wide genotyping array	(C/T)	T	0.0667	-231047	0.8785	0.5697	19268740	111667					TRUE	LD filter (R2 < 0.6)
rs3794991	rs58542926	aspartate aminotransferase measurement	2021-06-29	33462484	341246 European 5982 African 7313 South Asian		19p13.11	19	19268740	NR	TM6SF2			ENSG00000213996	rs58542926-T	missense_variant	missense,stop_gained	NR	1e-45	45	0.064	[0.055-0.073] unit increase	Genome-wide genotyping array	(C/T)	T	0.0667	-231047	0.8785	0.5697	19268740	354541					TRUE	LD filter (R2 < 0.6)
rs3794991	rs58542926	triglyceride measurement, very low density lipoprotein cholesterol measurement	2022-04-27	35213538	115082 European		19p13.11	19	19268740		TM6SF2			ENSG00000213996	rs58542926-C	missense_variant	missense,stop_gained	0.925601	6e-60	59.2218	0.123566	[0.11-0.14] unit increase	Genome-wide genotyping array	(C/T)	C	0.0667	-231047	0.8785	0.5697	19268740	115082					TRUE	LD filter (R2 < 0.6)
rs3794991	rs58542926	total cholesterol measurement	2021-06-29	33462484	342508 European 6014 African 7336 South Asian		19p13.11	19	19268740	NR	TM6SF2			ENSG00000213996	rs58542926-T	missense_variant	missense,stop_gained	NR	6e-259	258.222	0.1547	[0.15-0.16] unit decrease	Genome-wide genotyping array	(C/T)	T	0.0667	-231047	0.8785	0.5697	19268740	355858					TRUE	LD filter (R2 < 0.6)
rs3794991	rs58542926	sphingomyelin measurement	2022-04-27	35213538	115006 European		19p13.11	19	19268740		TM6SF2			ENSG00000213996	rs58542926-C	missense_variant	missense,stop_gained	0.925621	2e-18	17.699	0.0645666	[0.05-0.079] unit increase	Genome-wide genotyping array	(C/T)	C	0.0667	-231047	0.8785	0.5697	19268740	115006					TRUE	LD filter (R2 < 0.6)
rs3794991	rs58542926	BMI-adjusted waist-hip ratio	2021-08-24	34021172	219872 British		19p13.11	19	19268740	AC138430.4, TM6SF2	TM6SF2			ENSG00000213996	rs58542926-T	missense_variant	missense,stop_gained	NR	4e-08	7.39794	0.0293826	[0.019-0.04] unit increase	Genome-wide genotyping array	(C/T)	T	0.0667	-231047	0.8785	0.5697	19268740	219872					TRUE	LD filter (R2 < 0.6)
rs3794991	rs58542926	total cholesterol measurement	2016-07-08	25961943	62166 European		19p13.11	19	19268740	CILP2	TM6SF2			ENSG00000213996	rs58542926-C	missense_variant	missense,stop_gained	0.92	8e-29	28.0969	0.122	[0.1-0.14] s.d. increase	Genome-wide genotyping array	(C/T)	C	0.0667	-231047	0.8785	0.5697	19268740	62166					TRUE	LD filter (R2 < 0.6)
rs3794991	rs58542926	free cholesterol measurement, very low density lipoprotein cholesterol measurement	2022-04-27	35213538	115082 European		19p13.11	19	19268740		TM6SF2			ENSG00000213996	rs58542926-C	missense_variant	missense,stop_gained	0.925601	1e-57	57	0.12166	[0.11-0.14] unit increase	Genome-wide genotyping array	(C/T)	C	0.0667	-231047	0.8785	0.5697	19268740	115082					TRUE	LD filter (R2 < 0.6)
rs3794991	rs58542926	triglyceride measurement, very low density lipoprotein cholesterol measurement	2022-04-27	35213538	115082 European		19p13.11	19	19268740		TM6SF2			ENSG00000213996	rs58542926-C	missense_variant	missense,stop_gained	0.925601	5e-66	65.301	0.131015	[0.12-0.15] unit increase	Genome-wide genotyping array	(C/T)	C	0.0667	-231047	0.8785	0.5697	19268740	115082					TRUE	LD filter (R2 < 0.6)
rs3794991	rs58542926	hemoglobin measurement	2020-09-18	32888494	408112 British		19p13.11	19	19268740	TM6SF2	TM6SF2			ENSG00000213996	rs58542926-T	missense_variant	missense,stop_gained	0.074789	3e-14	13.5229	0.032004	[0.024-0.04] unit increase	Genome-wide genotyping array	(C/T)	T	0.0667	-231047	0.8785	0.5697	19268740	408112					TRUE	LD filter (R2 < 0.6)
rs3794991	rs58542926	high density lipoprotein cholesterol measurement	2022-04-27	35213538	115082 European		19p13.11	19	19268740		TM6SF2			ENSG00000213996	rs58542926-C	missense_variant	missense,stop_gained	0.925601	1e-26	26	0.0843503	[0.069-0.1] unit increase	Genome-wide genotyping array	(C/T)	C	0.0667	-231047	0.8785	0.5697	19268740	115082					TRUE	LD filter (R2 < 0.6)
rs3794991	rs58542926	cholesteryl ester measurement, very low density lipoprotein cholesterol measurement	2022-04-27	35213538	115082 European		19p13.11	19	19268740		TM6SF2			ENSG00000213996	rs58542926-C	missense_variant	missense,stop_gained	0.925601	9e-62	61.0458	0.128364	[0.11-0.14] unit increase	Genome-wide genotyping array	(C/T)	C	0.0667	-231047	0.8785	0.5697	19268740	115082					TRUE	LD filter (R2 < 0.6)
rs3794991	rs58542926	cholesteryl ester measurement, low density lipoprotein cholesterol measurement	2022-04-27	35213538	115082 European		19p13.11	19	19268740		TM6SF2			ENSG00000213996	rs58542926-C	missense_variant	missense,stop_gained	0.925601	2e-49	48.699	0.11632	[0.1-0.13] unit increase	Genome-wide genotyping array	(C/T)	C	0.0667	-231047	0.8785	0.5697	19268740	115082					TRUE	LD filter (R2 < 0.6)
rs3794991	rs58542926	type 2 diabetes mellitus	2019-04-05	29632382	48286 European 250671 European		19p13.11	19	19268740	TM6SF2	TM6SF2			ENSG00000213996	rs58542926-T	missense_variant	missense,stop_gained	0.079	1e-12	12	1.09	[1.06-1.12]	Targeted genotyping array [Exome array]	(C/T)	T	0.0667	-231047	0.8785	0.5697	19268740	298957					TRUE	LD filter (R2 < 0.6)
rs3794991	rs58542926	vitamin D measurement	2021-06-29	33462484	327435 European 5845 African 6425 South Asian		19p13.11	19	19268740	NR	TM6SF2			ENSG00000213996	rs58542926-T	missense_variant	missense,stop_gained	NR	2e-22	21.699	0.0448	[0.036-0.054] unit increase	Genome-wide genotyping array	(C/T)	T	0.0667	-231047	0.8785	0.5697	19268740	339705					TRUE	LD filter (R2 < 0.6)
rs3794991	rs58542926	triglyceride measurement	2021-12-14	34594039	343992 European 111667 East Asian		19p13.11	19	19268740		TM6SF2			ENSG00000213996	rs58542926-T	missense_variant	missense,stop_gained	NR	1e-134	134	0.0934	[0.086-0.101] unit decrease	Genome-wide genotyping array	(C/T)	T	0.0667	-231047	0.8785	0.5697	19268740	455659					TRUE	LD filter (R2 < 0.6)
rs3794991	rs58542926	HMG CoA reductase inhibitor use measurement	2019-06-21	31015401	73475 European 216910 European		19p13.11	19	19268740	TM6SF2	TM6SF2			ENSG00000213996	rs58542926-T	missense_variant	missense,stop_gained	0.074933	2e-31	30.699	0.124208	[0.1-0.15] unit decrease	Genome-wide genotyping array	(C/T)	T	0.0667	-231047	0.8785	0.5697	19268740	290385					TRUE	LD filter (R2 < 0.6)
rs3794991	rs58542926	triglyceride measurement	2019-02-14	29507422	76627 European 7795 Hispanic 6855 East Asian 2958 African American 439 South Asian		19p13.11	19	19268740	NR	TM6SF2			ENSG00000213996	rs58542926-C	missense_variant	missense,stop_gained	0.947	5e-07	6.30103	0.156	unit increase	Genome-wide genotyping array	(C/T)	C	0.0667	-231047	0.8785	0.5697	19268740	94674					TRUE	LD filter (R2 < 0.6)
rs3794991	rs58542926	very low density lipoprotein cholesterol measurement, phospholipid measurement	2022-04-27	35213538	115082 European		19p13.11	19	19268740		TM6SF2			ENSG00000213996	rs58542926-C	missense_variant	missense,stop_gained	0.925601	2e-52	51.699	0.119276	[0.1-0.13] unit increase	Genome-wide genotyping array	(C/T)	C	0.0667	-231047	0.8785	0.5697	19268740	115082					TRUE	LD filter (R2 < 0.6)
rs3794991	rs58542926	non-alcoholic fatty liver disease	2022-06-16	35124268	3711 European 426252 European		19p13.11	19	19268740		TM6SF2			ENSG00000213996	rs58542926-T	missense_variant	missense,stop_gained	NR	3e-16	15.5229	0.39	[0.29-0.49] unit increase	Genome-wide genotyping array	(C/T)	T	0.0667	-231047	0.8785	0.5697	19268740	429963					TRUE	LD filter (R2 < 0.6)
rs3794991	rs58542926	free cholesterol measurement	2022-04-27	35213538	115082 European		19p13.11	19	19268740		TM6SF2			ENSG00000213996	rs58542926-C	missense_variant	missense,stop_gained	0.925601	9e-47	46.0458	0.110237	[0.095-0.125] unit increase	Genome-wide genotyping array	(C/T)	C	0.0667	-231047	0.8785	0.5697	19268740	115082					TRUE	LD filter (R2 < 0.6)
rs3794991	rs58542926	low density lipoprotein cholesterol measurement	2022-04-27	35213538	115082 European		19p13.11	19	19268740		TM6SF2			ENSG00000213996	rs58542926-C	missense_variant	missense,stop_gained	0.925601	6e-47	46.2218	0.112887	[0.098-0.128] unit increase	Genome-wide genotyping array	(C/T)	C	0.0667	-231047	0.8785	0.5697	19268740	115082					TRUE	LD filter (R2 < 0.6)
rs3794991	rs58542926	omega-3 polyunsaturated fatty acid measurement	2022-04-27	35213538	115006 European		19p13.11	19	19268740		TM6SF2			ENSG00000213996	rs58542926-C	missense_variant	missense,stop_gained	0.925621	3e-116	115.523	0.172929	[0.16-0.19] unit increase	Genome-wide genotyping array	(C/T)	C	0.0667	-231047	0.8785	0.5697	19268740	115006					TRUE	LD filter (R2 < 0.6)
rs3794991	rs58542926	cholesteryl ester measurement, low density lipoprotein cholesterol measurement	2022-04-27	35213538	115082 European		19p13.11	19	19268740		TM6SF2			ENSG00000213996	rs58542926-C	missense_variant	missense,stop_gained	0.925601	9e-38	37.0458	0.0999904	[0.085-0.115] unit increase	Genome-wide genotyping array	(C/T)	C	0.0667	-231047	0.8785	0.5697	19268740	115082					TRUE	LD filter (R2 < 0.6)
rs3794991	rs58542926	familial hyperlipidemia	2022-06-06	34906840	17485 British 331737 British		19p13.11	19	19268740		TM6SF2			ENSG00000213996	rs58542926-C	missense_variant	missense,stop_gained	0.924658	5e-41	40.301	0.305585	[0.26-0.35] unit increase	Genome-wide genotyping array	(C/T)	C	0.0667	-231047	0.8785	0.5697	19268740	349222					TRUE	LD filter (R2 < 0.6)
rs3794991	rs58542926	type 2 diabetes mellitus	2019-04-05	29632382	48286 European 250671 European 33126 African American East Asian Hispanic/Latino South Asian 120161 African American East Asian Hispanic/Latino South Asian		19p13.11	19	19268740	TM6SF2	TM6SF2			ENSG00000213996	rs58542926-T	missense_variant	missense,stop_gained	0.0755	3e-15	14.5229	1.09	[1.06-1.11]	Targeted genotyping array [Exome array]	(C/T)	T	0.0667	-231047	0.8785	0.5697	19268740	452244					TRUE	LD filter (R2 < 0.6)
rs3794991	rs58542926	total cholesterol measurement	2022-04-27	35213538	115082 European		19p13.11	19	19268740		TM6SF2			ENSG00000213996	rs58542926-C	missense_variant	missense,stop_gained	0.925601	2e-38	37.699	0.0986602	[0.084-0.114] unit increase	Genome-wide genotyping array	(C/T)	C	0.0667	-231047	0.8785	0.5697	19268740	115082					TRUE	LD filter (R2 < 0.6)
rs3794991	rs58542926	very low density lipoprotein cholesterol measurement, phospholipid measurement	2022-04-27	35213538	115082 European		19p13.11	19	19268740		TM6SF2			ENSG00000213996	rs58542926-C	missense_variant	missense,stop_gained	0.925601	8e-65	64.0969	0.133402	[0.12-0.15] unit increase	Genome-wide genotyping array	(C/T)	C	0.0667	-231047	0.8785	0.5697	19268740	115082					TRUE	LD filter (R2 < 0.6)
rs3794991	rs58542926	triglyceride measurement	2019-02-14	29507422	76627 European 7795 Hispanic 6855 East Asian 2958 African American 439 South Asian		19p13.11	19	19268740	NR	TM6SF2			ENSG00000213996	rs58542926-C	missense_variant	missense,stop_gained	0.927	4e-37	36.3979	0.103	unit increase	Genome-wide genotyping array	(C/T)	C	0.0667	-231047	0.8785	0.5697	19268740	94674					TRUE	LD filter (R2 < 0.6)
rs3794991	rs58542926	non-alcoholic steatohepatitis	2020-12-10	32298765	836 European 17781 European		19p13.11	19	19268740	TM6SF2	TM6SF2			ENSG00000213996	rs58542926-?	missense_variant	missense,stop_gained	NR	2e-07	6.69897	1.606	[1.344-1.919]	Genome-wide genotyping array	(C/T)	?	0.0667	-231047	0.8785	0.5697	19268740	18617					TRUE	LD filter (R2 < 0.6)
rs3794991	rs58542926	diacylglycerol 38:5 measurement	2022-02-17	34503513	13814 British		19p13.11	19	19268740		TM6SF2			ENSG00000213996	rs58542926-T	missense_variant	missense,stop_gained	NR	4e-12	11.3979	0.107672	[0.077-0.138] unit decrease	Genome-wide genotyping array	(C/T)	T	0.0667	-231047	0.8785	0.5697	19268740	13814					TRUE	LD filter (R2 < 0.6)
rs3794991	rs58542926	hemoglobin measurement	2020-09-21	32888493	746431 African American AfroCaribbean African European East Asian Hispanic Latin American South Asian		19p13.11	19	19268740	NR	TM6SF2			ENSG00000213996	rs58542926-T	missense_variant	missense,stop_gained	0.0743459	2e-13	12.699			Genome-wide genotyping array	(C/T)	T	0.0667	-231047	0.8785	0.5697	19268740	746431					TRUE	LD filter (R2 < 0.6)
rs3794991	rs58542926	lipid measurement, lipoprotein measurement	2022-04-27	35213538	115082 European		19p13.11	19	19268740		TM6SF2			ENSG00000213996	rs58542926-C	missense_variant	missense,stop_gained	0.925601	4e-60	59.3979	0.126461	[0.11-0.14] unit increase	Genome-wide genotyping array	(C/T)	C	0.0667	-231047	0.8785	0.5697	19268740	115082					TRUE	LD filter (R2 < 0.6)
rs3794991	rs58542926	total cholesterol measurement, very low density lipoprotein cholesterol measurement	2022-04-27	35213538	115082 European		19p13.11	19	19268740		TM6SF2			ENSG00000213996	rs58542926-C	missense_variant	missense,stop_gained	0.925601	3e-43	42.5229	0.108136	[0.093-0.123] unit increase	Genome-wide genotyping array	(C/T)	C	0.0667	-231047	0.8785	0.5697	19268740	115082					TRUE	LD filter (R2 < 0.6)
rs3794991	rs58542926	low density lipoprotein cholesterol measurement, lipid measurement	2022-04-27	35213538	115082 European		19p13.11	19	19268740		TM6SF2			ENSG00000213996	rs58542926-C	missense_variant	missense,stop_gained	0.925601	1e-45	45	0.111477	[0.096-0.127] unit increase	Genome-wide genotyping array	(C/T)	C	0.0667	-231047	0.8785	0.5697	19268740	115082					TRUE	LD filter (R2 < 0.6)
rs3794991	rs58542926	low density lipoprotein cholesterol measurement, phospholipid measurement	2022-04-27	35213538	115082 European		19p13.11	19	19268740		TM6SF2			ENSG00000213996	rs58542926-C	missense_variant	missense,stop_gained	0.925601	2e-44	43.699	0.109994	[0.095-0.125] unit increase	Genome-wide genotyping array	(C/T)	C	0.0667	-231047	0.8785	0.5697	19268740	115082					TRUE	LD filter (R2 < 0.6)
rs3794991	rs58542926	liver fat measurement, liver disease biomarker	2020-08-18	32247823	14440 European		19p13.11	19	19268740	TM6SF2	TM6SF2			ENSG00000213996	rs58542926-T	missense_variant	missense,stop_gained	0.07	1e-08	8	0.124	[0.081-0.167] unit increase	Genome-wide genotyping array	(C/T)	T	0.0667	-231047	0.8785	0.5697	19268740	14440					TRUE	LD filter (R2 < 0.6)
rs3794991	rs58542926	hemoglobin measurement	2020-06-17	32327693	684122 European		19p13.11	19	19268740	TM6SF2	TM6SF2			ENSG00000213996	rs58542926-T	missense_variant	missense,stop_gained		2e-10	9.69897	0.026	[NR] unit increase	Genome-wide genotyping array, Genome-wide sequencing	(C/T)	T	0.0667	-231047	0.8785	0.5697	19268740	684122					TRUE	LD filter (R2 < 0.6)
rs3794991	rs58542926	low density lipoprotein cholesterol measurement	2019-02-14	29507422	76627 European 7795 Hispanic 6855 East Asian 2958 African American 439 South Asian		19p13.11	19	19268740	NR	TM6SF2			ENSG00000213996	rs58542926-C	missense_variant	missense,stop_gained	NR	1e-15	15	0.067	unit increase	Genome-wide genotyping array	(C/T)	C	0.0667	-231047	0.8785	0.5697	19268740	94674					TRUE	LD filter (R2 < 0.6)
rs3794991	rs58542926	linoleic acid measurement	2022-04-27	35213538	115006 European		19p13.11	19	19268740		TM6SF2			ENSG00000213996	rs58542926-C	missense_variant	missense,stop_gained	0.925621	5e-46	45.301	0.110032	[0.095-0.125] unit increase	Genome-wide genotyping array	(C/T)	C	0.0667	-231047	0.8785	0.5697	19268740	115006					TRUE	LD filter (R2 < 0.6)
rs3794991	rs58542926	low density lipoprotein cholesterol measurement, phospholipid measurement	2022-04-27	35213538	115082 European		19p13.11	19	19268740		TM6SF2			ENSG00000213996	rs58542926-C	missense_variant	missense,stop_gained	0.925601	2e-34	33.699	0.0952514	[0.08-0.111] unit increase	Genome-wide genotyping array	(C/T)	C	0.0667	-231047	0.8785	0.5697	19268740	115082					TRUE	LD filter (R2 < 0.6)
rs3794991	rs58542926	total cholesterol measurement	2022-04-27	35213538	115082 European		19p13.11	19	19268740		TM6SF2			ENSG00000213996	rs58542926-C	missense_variant	missense,stop_gained	0.925601	2e-46	45.699	0.11174	[0.096-0.127] unit increase	Genome-wide genotyping array	(C/T)	C	0.0667	-231047	0.8785	0.5697	19268740	115082					TRUE	LD filter (R2 < 0.6)
rs3794991	rs58542926	apolipoprotein B measurement	2022-04-27	35213538	115082 European		19p13.11	19	19268740		TM6SF2			ENSG00000213996	rs58542926-C	missense_variant	missense,stop_gained	0.925601	3e-48	47.5229	0.114534	[0.099-0.13] unit increase	Genome-wide genotyping array	(C/T)	C	0.0667	-231047	0.8785	0.5697	19268740	115082					TRUE	LD filter (R2 < 0.6)
rs3794991	rs58542926	serum albumin measurement	2021-06-29	33462484	313032 European 5573 African 6687 South Asian		19p13.11	19	19268740	NR	TM6SF2			ENSG00000213996	rs58542926-T	missense_variant	missense,stop_gained	NR	3e-16	15.5229	0.0386	[0.029-0.048] unit increase	Genome-wide genotyping array	(C/T)	T	0.0667	-231047	0.8785	0.5697	19268740	325292					TRUE	LD filter (R2 < 0.6)
rs3794991	rs58542926	free cholesterol measurement, low density lipoprotein cholesterol measurement	2022-04-27	35213538	115082 European		19p13.11	19	19268740		TM6SF2			ENSG00000213996	rs58542926-C	missense_variant	missense,stop_gained	0.925601	3e-21	20.5229	0.0740868	[0.059-0.089] unit increase	Genome-wide genotyping array	(C/T)	C	0.0667	-231047	0.8785	0.5697	19268740	115082					TRUE	LD filter (R2 < 0.6)
rs3794991	rs58542926	liver fat measurement, liver disease biomarker	2020-08-18	32247823	14440 European		19p13.11	19	19268740	TM6SF2	TM6SF2			ENSG00000213996	rs58542926-T	missense_variant	missense,stop_gained	0.926558	6e-37	36.2218	0.206	[0.17-0.24] unit increase	Genome-wide genotyping array	(C/T)	T	0.0667	-231047	0.8785	0.5697	19268740	14440					TRUE	LD filter (R2 < 0.6)
rs3794991	rs58542926	very low density lipoprotein cholesterol measurement, phospholipid measurement	2022-04-27	35213538	115082 European		19p13.11	19	19268740		TM6SF2			ENSG00000213996	rs58542926-C	missense_variant	missense,stop_gained	0.925601	1e-50	50	0.113497	[0.099-0.128] unit increase	Genome-wide genotyping array	(C/T)	C	0.0667	-231047	0.8785	0.5697	19268740	115082					TRUE	LD filter (R2 < 0.6)
rs3794991	rs58542926	cholesteryl ester measurement, very low density lipoprotein cholesterol measurement	2022-04-27	35213538	115082 European		19p13.11	19	19268740		TM6SF2			ENSG00000213996	rs58542926-C	missense_variant	missense,stop_gained	0.925601	1e-37	37	0.100537	[0.085-0.116] unit increase	Genome-wide genotyping array	(C/T)	C	0.0667	-231047	0.8785	0.5697	19268740	115082					TRUE	LD filter (R2 < 0.6)
rs3794991	rs58542926	triglyceride measurement	2021-06-29	33462484	342233 European 6014 African 7330 South Asian		19p13.11	19	19268740	NR	TM6SF2			ENSG00000213996	rs58542926-T	missense_variant	missense,stop_gained	NR	1e-134	134	0.1113	[0.1-0.12] unit decrease	Genome-wide genotyping array	(C/T)	T	0.0667	-231047	0.8785	0.5697	19268740	355577					TRUE	LD filter (R2 < 0.6)
rs3794991	rs58542926	free cholesterol measurement, very low density lipoprotein cholesterol measurement	2022-04-27	35213538	115082 European		19p13.11	19	19268740		TM6SF2			ENSG00000213996	rs58542926-C	missense_variant	missense,stop_gained	0.925601	1e-46	46	0.112646	[0.097-0.128] unit increase	Genome-wide genotyping array	(C/T)	C	0.0667	-231047	0.8785	0.5697	19268740	115082					TRUE	LD filter (R2 < 0.6)
rs3794991	rs58542926	type 2 diabetes mellitus	2019-04-05	29632382	48286 European 250671 European 33126 African American East Asian Hispanic/Latino South Asian 120161 African American East Asian Hispanic/Latino South Asian		19p13.11	19	19268740	TM6SF2	TM6SF2			ENSG00000213996	rs58542926-T	missense_variant	missense,stop_gained	0.0755	5e-12	11.301	1.07	[1.05-1.10]	Targeted genotyping array [Exome array]	(C/T)	T	0.0667	-231047	0.8785	0.5697	19268740	452244					TRUE	LD filter (R2 < 0.6)
rs3794991	rs58542926	proprotein convertase subtilisin/kexin type 9 measurement	2022-03-28	34590679	10186 European	300 African American statin-free individuals	19p13.11	19	19268740		TM6SF2			ENSG00000213996	rs58542926-T	missense_variant	missense,stop_gained	0.0880837	4e-08	7.39794	0.0482199	[0.031-0.065] unit decrease	Genome-wide genotyping array	(C/T)	T	0.0667	-231047	0.8785	0.5697	19268740	10186					TRUE	LD filter (R2 < 0.6)
rs3794991	rs58542926	glomerular filtration rate	2021-06-29	33462484	342376 European 6016 African 7339 South Asian		19p13.11	19	19268740	NR	TM6SF2			ENSG00000213996	rs58542926-T	missense_variant	missense,stop_gained	NR	9e-12	11.0458	0.0307	[0.022-0.04] unit decrease	Genome-wide genotyping array	(C/T)	T	0.0667	-231047	0.8785	0.5697	19268740	355731					TRUE	LD filter (R2 < 0.6)
rs3794991	rs58542926	very low density lipoprotein cholesterol measurement	2022-04-27	35213538	115082 European		19p13.11	19	19268740		TM6SF2			ENSG00000213996	rs58542926-C	missense_variant	missense,stop_gained	0.925601	2e-66	65.699	0.134969	[0.12-0.15] unit increase	Genome-wide genotyping array	(C/T)	C	0.0667	-231047	0.8785	0.5697	19268740	115082					TRUE	LD filter (R2 < 0.6)
rs3794991	rs58542926	fatty acid measurement	2022-04-27	35213538	115006 European		19p13.11	19	19268740		TM6SF2			ENSG00000213996	rs58542926-C	missense_variant	missense,stop_gained	0.925621	2e-68	67.699	0.132116	[0.12-0.15] unit increase	Genome-wide genotyping array	(C/T)	C	0.0667	-231047	0.8785	0.5697	19268740	115006					TRUE	LD filter (R2 < 0.6)
rs3794991	rs58542926	low density lipoprotein cholesterol measurement, cholesteryl esters:total lipids ratio	2022-04-27	35213538	115082 European		19p13.11	19	19268740		TM6SF2			ENSG00000213996	rs58542926-C	missense_variant	missense,stop_gained	0.925601	3e-28	27.5229	0.0868203	[0.071-0.102] unit increase	Genome-wide genotyping array	(C/T)	C	0.0667	-231047	0.8785	0.5697	19268740	115082					TRUE	LD filter (R2 < 0.6)
rs3794991	rs58542926	hematocrit	2020-09-21	32888493	562259 European		19p13.11	19	19268740	NR	TM6SF2			ENSG00000213996	rs58542926-T	missense_variant	missense,stop_gained	0.074518	1e-18	18	0.031578	[0.025-0.039] SD unit increase	Genome-wide genotyping array	(C/T)	T	0.0667	-231047	0.8785	0.5697	19268740	562259					TRUE	LD filter (R2 < 0.6)
rs3794991	rs58542926	lipoprotein measurement, phospholipid measurement	2022-04-27	35213538	115082 European		19p13.11	19	19268740		TM6SF2			ENSG00000213996	rs58542926-C	missense_variant	missense,stop_gained	0.925601	2e-45	44.699	0.105948	[0.091-0.121] unit increase	Genome-wide genotyping array	(C/T)	C	0.0667	-231047	0.8785	0.5697	19268740	115082					TRUE	LD filter (R2 < 0.6)
rs3794991	rs58542926	low density lipoprotein cholesterol measurement, lipid measurement	2022-04-27	35213538	115082 European		19p13.11	19	19268740		TM6SF2			ENSG00000213996	rs58542926-C	missense_variant	missense,stop_gained	0.925601	1e-45	45	0.111197	[0.096-0.127] unit increase	Genome-wide genotyping array	(C/T)	C	0.0667	-231047	0.8785	0.5697	19268740	115082					TRUE	LD filter (R2 < 0.6)
rs3794991	rs58542926	total cholesterol measurement, intermediate density lipoprotein measurement	2022-04-27	35213538	115082 European		19p13.11	19	19268740		TM6SF2			ENSG00000213996	rs58542926-C	missense_variant	missense,stop_gained	0.925601	3e-27	26.5229	0.0819405	[0.067-0.097] unit increase	Genome-wide genotyping array	(C/T)	C	0.0667	-231047	0.8785	0.5697	19268740	115082					TRUE	LD filter (R2 < 0.6)
rs3794991	rs58542926	intermediate density lipoprotein measurement	2022-04-27	35213538	115082 European		19p13.11	19	19268740		TM6SF2			ENSG00000213996	rs58542926-C	missense_variant	missense,stop_gained	0.925601	1e-34	34	0.0955365	[0.08-0.111] unit increase	Genome-wide genotyping array	(C/T)	C	0.0667	-231047	0.8785	0.5697	19268740	115082					TRUE	LD filter (R2 < 0.6)
rs3794991	rs58542926	total cholesterol measurement, very low density lipoprotein cholesterol measurement	2022-04-27	35213538	115082 European		19p13.11	19	19268740		TM6SF2			ENSG00000213996	rs58542926-C	missense_variant	missense,stop_gained	0.925601	2e-41	40.699	0.105835	[0.09-0.121] unit increase	Genome-wide genotyping array	(C/T)	C	0.0667	-231047	0.8785	0.5697	19268740	115082					TRUE	LD filter (R2 < 0.6)
rs3794991	rs58542926	aspartate aminotransferase measurement	2021-02-19	33547301	389565 European	134,182 East Asian ancestry individuals	19p13.11	19	19268740	TM6SF2	TM6SF2			ENSG00000213996	rs58542926-T	missense_variant	missense,stop_gained	0.075	9e-41	40.0458	13.4	z-score increase	Genome-wide genotyping array	(C/T)	T	0.0667	-231047	0.8785	0.5697	19268740	389565					TRUE	LD filter (R2 < 0.6)
rs3794991	rs58542926	apolipoprotein B measurement	2021-06-29	33462484	340860 European 5962 African 7275 South Asian		19p13.11	19	19268740	NR	TM6SF2			ENSG00000213996	rs58542926-T	missense_variant	missense,stop_gained	NR	1e-161	161	0.1224	[0.11-0.13] unit decrease	Genome-wide genotyping array	(C/T)	T	0.0667	-231047	0.8785	0.5697	19268740	354097					TRUE	LD filter (R2 < 0.6)
rs3794991	rs58542926	alkaline phosphatase measurement	2021-06-29	33462484	342535 European 6019 African 7337 South Asian		19p13.11	19	19268740	NR	TM6SF2			ENSG00000213996	rs58542926-T	missense_variant	missense,stop_gained	NR	7e-95	94.1549	0.0931	[0.084-0.102] unit decrease	Genome-wide genotyping array	(C/T)	T	0.0667	-231047	0.8785	0.5697	19268740	355891					TRUE	LD filter (R2 < 0.6)
rs3794991	rs58542926	triglyceride measurement	2018-07-28	29403010	105597 Japanese		19p13.11	19	19268740	TM6SF2	TM6SF2			ENSG00000213996	rs58542926-?	missense_variant	missense,stop_gained	NR	9e-14	13.0458	0.06384	[0.047-0.081] unit decrease novel	Genome-wide genotyping array	(C/T)	?	0.0667	-231047	0.8785	0.5697	19268740	105597					TRUE	LD filter (R2 < 0.6)
rs3794991	rs58542926	serum alanine aminotransferase measurement	2021-02-19	33547301	390812 European	134,154 East Asian ancestry individuals	19p13.11	19	19268740	TM6SF2	TM6SF2			ENSG00000213996	rs58542926-T	missense_variant	missense,stop_gained	0.075	1e-71	71	17.9	z-score increase	Genome-wide genotyping array	(C/T)	T	0.0667	-231047	0.8785	0.5697	19268740	390812					TRUE	LD filter (R2 < 0.6)
rs3794991	rs58542926	omega-6 polyunsaturated fatty acid measurement	2022-04-27	35213538	115006 European		19p13.11	19	19268740		TM6SF2			ENSG00000213996	rs58542926-C	missense_variant	missense,stop_gained	0.925621	1e-62	62	0.1284	[0.11-0.14] unit increase	Genome-wide genotyping array	(C/T)	C	0.0667	-231047	0.8785	0.5697	19268740	115006					TRUE	LD filter (R2 < 0.6)
rs3794991	rs58542926	free cholesterol measurement, low density lipoprotein cholesterol measurement	2022-04-27	35213538	115082 European		19p13.11	19	19268740		TM6SF2			ENSG00000213996	rs58542926-C	missense_variant	missense,stop_gained	0.925601	3e-25	24.5229	0.0806667	[0.065-0.096] unit increase	Genome-wide genotyping array	(C/T)	C	0.0667	-231047	0.8785	0.5697	19268740	115082					TRUE	LD filter (R2 < 0.6)
rs3794991	rs58542926	phosphatidylcholine measurement	2022-07-05	35668104	4492 European		19p13.11	19	19268740		TM6SF2			ENSG00000213996	rs58542926-T	missense_variant	missense,stop_gained	NR	3e-06	5.52288	0.189	[0.11-0.27] unit decrease	Genome-wide genotyping array	(C/T)	T	0.0667	-231047	0.8785	0.5697	19268740	4492					TRUE	LD filter (R2 < 0.6)
rs3794991	rs58542926	triglyceride measurement	2019-02-14	29507422	76627 European 7795 Hispanic 6855 East Asian 2958 African American 439 South Asian		19p13.11	19	19268740	NR	TM6SF2			ENSG00000213996	rs58542926-C	missense_variant	missense,stop_gained	NR	7e-47	46.1549	0.108	unit increase	Genome-wide genotyping array	(C/T)	C	0.0667	-231047	0.8785	0.5697	19268740	94674					TRUE	LD filter (R2 < 0.6)
rs3794991	rs58542926	cholesterol:total lipids ratio, high density lipoprotein cholesterol measurement	2022-04-27	35213538	115082 European		19p13.11	19	19268740		TM6SF2			ENSG00000213996	rs58542926-C	missense_variant	missense,stop_gained	0.925601	1e-09	9	0.0448329	[0.03-0.059] unit decrease	Genome-wide genotyping array	(C/T)	C	0.0667	-231047	0.8785	0.5697	19268740	115082					TRUE	LD filter (R2 < 0.6)
rs3794991	rs58542926	bilirubin measurement	2021-06-29	33462484	341077 European 5978 African 7313 South Asian		19p13.11	19	19268740	NR	TM6SF2			ENSG00000213996	rs58542926-T	missense_variant	missense,stop_gained	NR	5e-19	18.301	0.0402	[0.031-0.049] unit increase	Genome-wide genotyping array	(C/T)	T	0.0667	-231047	0.8785	0.5697	19268740	354368					TRUE	LD filter (R2 < 0.6)
rs3794991	rs58542926	free cholesterol measurement, very low density lipoprotein cholesterol measurement	2022-04-27	35213538	115082 European		19p13.11	19	19268740		TM6SF2			ENSG00000213996	rs58542926-C	missense_variant	missense,stop_gained	0.925601	2e-59	58.699	0.127732	[0.11-0.14] unit increase	Genome-wide genotyping array	(C/T)	C	0.0667	-231047	0.8785	0.5697	19268740	115082					TRUE	LD filter (R2 < 0.6)
rs3794991	rs58542926	very low density lipoprotein cholesterol measurement, lipid measurement	2022-04-27	35213538	115082 European		19p13.11	19	19268740		TM6SF2			ENSG00000213996	rs58542926-C	missense_variant	missense,stop_gained	0.925601	5e-50	49.301	0.11249	[0.098-0.127] unit increase	Genome-wide genotyping array	(C/T)	C	0.0667	-231047	0.8785	0.5697	19268740	115082					TRUE	LD filter (R2 < 0.6)
rs3794991	rs58542926	type 2 diabetes mellitus	2019-04-05	29632382	48286 European 250671 European		19p13.11	19	19268740	TM6SF2	TM6SF2			ENSG00000213996	rs58542926-T	missense_variant	missense,stop_gained	0.079	2e-10	9.69897	1.09	[1.06-1.12]	Targeted genotyping array [Exome array]	(C/T)	T	0.0667	-231047	0.8785	0.5697	19268740	298957					TRUE	LD filter (R2 < 0.6)
rs3794991	rs58542926	familial hyperlipidemia	2022-06-06	34906840	5153 British 344069 British		19p13.11	19	19268740		TM6SF2			ENSG00000213996	rs58542926-C	missense_variant	missense,stop_gained	0.924658	2e-13	12.699	0.30477	[0.22-0.39] unit increase	Genome-wide genotyping array	(C/T)	C	0.0667	-231047	0.8785	0.5697	19268740	349222					TRUE	LD filter (R2 < 0.6)
rs3794991	rs58542926	aspartate aminotransferase measurement	2021-12-14	34594039	342990 European 150068 East Asian		19p13.11	19	19268740		TM6SF2			ENSG00000213996	rs58542926-T	missense_variant	missense,stop_gained	NR	1e-42	42	0.0493	[0.042-0.056] unit increase	Genome-wide genotyping array	(C/T)	T	0.0667	-231047	0.8785	0.5697	19268740	493058					TRUE	LD filter (R2 < 0.6)
rs3794991	rs58542926	triglyceride measurement	2020-07-21	32203549	441016 European		19p13.11	19	19268740	TM6SF2	TM6SF2			ENSG00000213996	rs58542926-C	missense_variant	missense,stop_gained	0.925394	1e-162	162	0.102936	[0.096-0.11] unit increase	Genome-wide genotyping array	(C/T)	C	0.0667	-231047	0.8785	0.5697	19268740	441016					TRUE	LD filter (R2 < 0.6)
rs3794991	rs58542926	triglyceride measurement, very low density lipoprotein cholesterol measurement	2022-04-27	35213538	115082 European		19p13.11	19	19268740		TM6SF2			ENSG00000213996	rs58542926-C	missense_variant	missense,stop_gained	0.925601	6e-38	37.2218	0.0977842	[0.083-0.113] unit increase	Genome-wide genotyping array	(C/T)	C	0.0667	-231047	0.8785	0.5697	19268740	115082					TRUE	LD filter (R2 < 0.6)
rs3794991	rs58542926	very low density lipoprotein cholesterol measurement	2022-04-27	35213538	115082 European		19p13.11	19	19268740		TM6SF2			ENSG00000213996	rs58542926-C	missense_variant	missense,stop_gained	0.925601	2e-56	55.699	0.123573	[0.11-0.14] unit increase	Genome-wide genotyping array	(C/T)	C	0.0667	-231047	0.8785	0.5697	19268740	115082					TRUE	LD filter (R2 < 0.6)
rs3794991	rs58542926	low density lipoprotein cholesterol measurement, phospholipid measurement	2022-04-27	35213538	115082 European		19p13.11	19	19268740		TM6SF2			ENSG00000213996	rs58542926-C	missense_variant	missense,stop_gained	0.925601	8e-35	34.0969	0.0961566	[0.081-0.111] unit increase	Genome-wide genotyping array	(C/T)	C	0.0667	-231047	0.8785	0.5697	19268740	115082					TRUE	LD filter (R2 < 0.6)
rs3794991	rs58542926	cholesteryl ester measurement, low density lipoprotein cholesterol measurement	2022-04-27	35213538	115082 European		19p13.11	19	19268740		TM6SF2			ENSG00000213996	rs58542926-C	missense_variant	missense,stop_gained	0.925601	9e-44	43.0458	0.108695	[0.093-0.124] unit increase	Genome-wide genotyping array	(C/T)	C	0.0667	-231047	0.8785	0.5697	19268740	115082					TRUE	LD filter (R2 < 0.6)
rs3794991	rs58542926	hematocrit	2020-09-18	32888494	408112 British		19p13.11	19	19268740	TM6SF2	TM6SF2			ENSG00000213996	rs58542926-T	missense_variant	missense,stop_gained	0.074784	4e-17	16.3979	0.0352731	[0.027-0.044] unit increase	Genome-wide genotyping array	(C/T)	T	0.0667	-231047	0.8785	0.5697	19268740	408112					TRUE	LD filter (R2 < 0.6)
rs3794991	rs58542926	cholesteryl ester measurement, very low density lipoprotein cholesterol measurement	2022-04-27	35213538	115082 European		19p13.11	19	19268740		TM6SF2			ENSG00000213996	rs58542926-C	missense_variant	missense,stop_gained	0.925601	3e-53	52.5229	0.120764	[0.11-0.14] unit increase	Genome-wide genotyping array	(C/T)	C	0.0667	-231047	0.8785	0.5697	19268740	115082					TRUE	LD filter (R2 < 0.6)
rs3794991	rs58542926	low density lipoprotein cholesterol measurement	2020-07-14	32154731	324708 British		19p13.11	19	19268740	TM6SF2	TM6SF2			ENSG00000213996	rs58542926-?	missense_variant	missense,stop_gained	NR	3e-186	185.523	0.1369	[0.13-0.15] unit decrease	Genome-wide genotyping array	(C/T)	?	0.0667	-231047	0.8785	0.5697	19268740	324708					TRUE	LD filter (R2 < 0.6)
rs3794991	rs58542926	very low density lipoprotein cholesterol measurement, phospholipid measurement	2022-04-27	35213538	115082 European		19p13.11	19	19268740		TM6SF2			ENSG00000213996	rs58542926-C	missense_variant	missense,stop_gained	0.925601	3e-53	52.5229	0.116501	[0.1-0.13] unit increase	Genome-wide genotyping array	(C/T)	C	0.0667	-231047	0.8785	0.5697	19268740	115082					TRUE	LD filter (R2 < 0.6)
rs3794991	rs58542926	familial hyperlipidemia	2022-06-06	34906840	39961 British 309261 British		19p13.11	19	19268740		TM6SF2			ENSG00000213996	rs58542926-C	missense_variant	missense,stop_gained	0.924658	4e-42	41.3979	0.206379	[0.18-0.24] unit increase	Genome-wide genotyping array	(C/T)	C	0.0667	-231047	0.8785	0.5697	19268740	349222					TRUE	LD filter (R2 < 0.6)
rs3794991	rs58542926	free cholesterol measurement, very low density lipoprotein cholesterol measurement	2022-04-27	35213538	115082 European		19p13.11	19	19268740		TM6SF2			ENSG00000213996	rs58542926-C	missense_variant	missense,stop_gained	0.925601	3e-54	53.5229	0.117996	[0.1-0.13] unit increase	Genome-wide genotyping array	(C/T)	C	0.0667	-231047	0.8785	0.5697	19268740	115082					TRUE	LD filter (R2 < 0.6)
rs3794991	rs58542926	phospholipid measurement, high density lipoprotein cholesterol measurement	2022-04-27	35213538	115082 European		19p13.11	19	19268740		TM6SF2			ENSG00000213996	rs58542926-C	missense_variant	missense,stop_gained	0.925601	3e-28	27.5229	0.0859811	[0.071-0.101] unit increase	Genome-wide genotyping array	(C/T)	C	0.0667	-231047	0.8785	0.5697	19268740	115082					TRUE	LD filter (R2 < 0.6)
rs3794991	rs58542926	lipid measurement, high density lipoprotein cholesterol measurement	2022-04-27	35213538	115082 European		19p13.11	19	19268740		TM6SF2			ENSG00000213996	rs58542926-C	missense_variant	missense,stop_gained	0.925601	2e-29	28.699	0.0884748	[0.073-0.104] unit increase	Genome-wide genotyping array	(C/T)	C	0.0667	-231047	0.8785	0.5697	19268740	115082					TRUE	LD filter (R2 < 0.6)
rs3794991	rs58542926	cholesteryl esters:total lipids ratio, high density lipoprotein cholesterol measurement	2022-04-27	35213538	115082 European		19p13.11	19	19268740		TM6SF2			ENSG00000213996	rs58542926-C	missense_variant	missense,stop_gained	0.925601	9e-12	11.0458	0.0510754	[0.036-0.066] unit decrease	Genome-wide genotyping array	(C/T)	C	0.0667	-231047	0.8785	0.5697	19268740	115082					TRUE	LD filter (R2 < 0.6)
rs3794991	rs58542926	low density lipoprotein cholesterol measurement, phospholipid measurement	2022-04-27	35213538	115082 European		19p13.11	19	19268740		TM6SF2			ENSG00000213996	rs58542926-C	missense_variant	missense,stop_gained	0.925601	2e-38	37.699	0.101624	[0.086-0.117] unit increase	Genome-wide genotyping array	(C/T)	C	0.0667	-231047	0.8785	0.5697	19268740	115082					TRUE	LD filter (R2 < 0.6)
rs3794991	rs58542926	low density lipoprotein cholesterol measurement, lipid measurement	2022-04-27	35213538	115082 European		19p13.11	19	19268740		TM6SF2			ENSG00000213996	rs58542926-C	missense_variant	missense,stop_gained	0.925601	2e-40	39.699	0.104254	[0.089-0.12] unit increase	Genome-wide genotyping array	(C/T)	C	0.0667	-231047	0.8785	0.5697	19268740	115082					TRUE	LD filter (R2 < 0.6)
rs3794991	rs58542926	total cholesterol measurement	2019-02-14	29507422	76627 European 7795 Hispanic 6855 East Asian 2958 African American 439 South Asian		19p13.11	19	19268740	NR	TM6SF2			ENSG00000213996	rs58542926-C	missense_variant	missense,stop_gained	NR	2e-30	29.699	0.095	unit increase	Genome-wide genotyping array	(C/T)	C	0.0667	-231047	0.8785	0.5697	19268740	94674					TRUE	LD filter (R2 < 0.6)
rs3794991	rs58542926	docosahexaenoic acid measurement, fatty acid measurement	2022-04-27	35213538	115006 European		19p13.11	19	19268740		TM6SF2			ENSG00000213996	rs58542926-C	missense_variant	missense,stop_gained	0.925621	9e-09	8.04576	0.0437276	[0.029-0.059] unit increase	Genome-wide genotyping array	(C/T)	C	0.0667	-231047	0.8785	0.5697	19268740	115006					TRUE	LD filter (R2 < 0.6)
rs3794991	rs58542926	low density lipoprotein cholesterol measurement, lipid measurement	2022-04-27	35213538	115082 European		19p13.11	19	19268740		TM6SF2			ENSG00000213996	rs58542926-C	missense_variant	missense,stop_gained	0.925601	7e-36	35.1549	0.0972719	[0.082-0.113] unit increase	Genome-wide genotyping array	(C/T)	C	0.0667	-231047	0.8785	0.5697	19268740	115082					TRUE	LD filter (R2 < 0.6)
rs3794991	rs58542926	triglyceride measurement	2019-07-02	31217584	9980 African American 17856 Hispanic/Latino 2381 Asian 1915 Native Hawaiian 604 Native American 360		19p13.11	19	19268740	NR	TM6SF2			ENSG00000213996	rs58542926-?	missense_variant	missense,stop_gained	NR	1e-15	15	0.072205	[0.055-0.09] unit decrease	Genome-wide genotyping array	(C/T)	?	0.0667	-231047	0.8785	0.5697	19268740	33096					TRUE	LD filter (R2 < 0.6)
rs3794991	rs58542926	docosahexaenoic acid measurement	2022-04-27	35213538	115006 European		19p13.11	19	19268740		TM6SF2			ENSG00000213996	rs58542926-C	missense_variant	missense,stop_gained	0.925621	1e-57	57	0.119759	[0.11-0.13] unit increase	Genome-wide genotyping array	(C/T)	C	0.0667	-231047	0.8785	0.5697	19268740	115006					TRUE	LD filter (R2 < 0.6)
rs3794991	rs58542926	total cholesterol measurement, low density lipoprotein cholesterol measurement	2022-04-27	35213538	115082 European		19p13.11	19	19268740		TM6SF2			ENSG00000213996	rs58542926-C	missense_variant	missense,stop_gained	0.925601	3e-45	44.5229	0.110978	[0.096-0.126] unit increase	Genome-wide genotyping array	(C/T)	C	0.0667	-231047	0.8785	0.5697	19268740	115082					TRUE	LD filter (R2 < 0.6)
rs3794991	rs58542926	vitamin D measurement	2020-07-08	32059762	443734 European		19p13.11	19	19268740	NR	TM6SF2			ENSG00000213996	rs58542926-T	missense_variant	missense,stop_gained	0.075847	9e-19	18.0458	0.032488	[0.025-0.04] unit increase	Genome-wide genotyping array	(C/T)	T	0.0667	-231047	0.8785	0.5697	19268740	443734					TRUE	LD filter (R2 < 0.6)
rs3794991	rs58542926	cholesteryl ester measurement, very low density lipoprotein cholesterol measurement	2022-04-27	35213538	115082 European		19p13.11	19	19268740		TM6SF2			ENSG00000213996	rs58542926-C	missense_variant	missense,stop_gained	0.925601	9e-65	64.0458	0.13194	[0.12-0.15] unit increase	Genome-wide genotyping array	(C/T)	C	0.0667	-231047	0.8785	0.5697	19268740	115082					TRUE	LD filter (R2 < 0.6)
rs3794991	rs58542926	cholesteryl ester measurement, very low density lipoprotein cholesterol measurement	2022-04-27	35213538	115082 European		19p13.11	19	19268740		TM6SF2			ENSG00000213996	rs58542926-C	missense_variant	missense,stop_gained	0.925601	6e-29	28.2218	0.0869938	[0.072-0.102] unit increase	Genome-wide genotyping array	(C/T)	C	0.0667	-231047	0.8785	0.5697	19268740	115082					TRUE	LD filter (R2 < 0.6)
rs3794991	rs58542926	aspartate aminotransferase to alanine aminotransferase ratio	2021-06-29	33462484	341165 European 5981 African 7309 South Asian		19p13.11	19	19268740	NR	TM6SF2			ENSG00000213996	rs58542926-T	missense_variant	missense,stop_gained	NR	7e-60	59.1549	0.0737	[0.065-0.083] unit decrease	Genome-wide genotyping array	(C/T)	T	0.0667	-231047	0.8785	0.5697	19268740	354455					TRUE	LD filter (R2 < 0.6)
rs3794991	rs58542926	sleep duration, triglyceride measurement	2020-01-07	31719535	2990 African American 369 Chinese 114 Asian at 8300 European 1082 Hispanic/Latino at 11842 African American 1444 Chinese 452 Asian at 31350 European 4047 Hispanic/Latino	at least 220 African American short sleepers, 326 East Asian ancestry short sleepers, up to 5,288 European ancestry short sleepers, 2,517 Hispanic short sleepers, at least 925 African American controls, 1,292 East Asian ancestry controls, up to 20,844 European ancestry controls, 10,062 Hispanic controls	19p13.11	19	19268740	SUGP1	TM6SF2			ENSG00000213996	rs58542926-?	missense_variant	missense,stop_gained	NR	5e-32	31.301	0.04984	[0.041-0.059] unit decrease	Genome-wide genotyping array	(C/T)	?	0.0667	-231047	0.8785	0.5697	19268740	61990					TRUE	LD filter (R2 < 0.6)
rs3794991	rs58542926	C-reactive protein measurement	2020-03-23	31900758	418642 British		19p13.11	19	19268740	NR	TM6SF2			ENSG00000213996	rs58542926-C	missense_variant	missense,stop_gained	0.924821	1e-25	25	0.0388777	[0.032-0.046] unit decrease	Genome-wide genotyping array	(C/T)	C	0.0667	-231047	0.8785	0.5697	19268740	418642					TRUE	LD filter (R2 < 0.6)
rs3794991	rs58542926	total cholesterol measurement, low density lipoprotein cholesterol measurement	2022-04-27	35213538	115082 European		19p13.11	19	19268740		TM6SF2			ENSG00000213996	rs58542926-C	missense_variant	missense,stop_gained	0.925601	3e-34	33.5229	0.0948131	[0.08-0.11] unit increase	Genome-wide genotyping array	(C/T)	C	0.0667	-231047	0.8785	0.5697	19268740	115082					TRUE	LD filter (R2 < 0.6)
rs3794991	rs58542926	triglyceride measurement	2020-07-09	32154731	324694 British		19p13.11	19	19268740	TM6SF2	TM6SF2			ENSG00000213996	rs58542926-?	missense_variant	missense,stop_gained	NR	4e-95	94.3979	0.1024	[0.094-0.111] unit decrease	Genome-wide genotyping array	(C/T)	?	0.0667	-231047	0.8785	0.5697	19268740	324694					TRUE	LD filter (R2 < 0.6)
rs3794991	rs58542926	cirrhosis of liver	2021-04-30	33310085	4829 European African Asian 72705 European African Asian 362539 European African Asian	3,554 European, African, Asian and unknown ancestry cases, 343,286 European, African, Asian and unknown ancestry controls	19p13.11	19	19268740	TM6SF2	TM6SF2			ENSG00000213996	rs58542926-T	missense_variant	missense,stop_gained	0.07	3e-83	82.5229			Genome-wide genotyping array	(C/T)	T	0.0667	-231047	0.8785	0.5697	19268740	440073					TRUE	LD filter (R2 < 0.6)
rs3794991	rs58542926	C-reactive protein measurement	2022-05-06	35459240	575531 European		19p13.11	19	19268740		TM6SF2			ENSG00000213996	rs58542926-T	missense_variant	missense,stop_gained	NR	4e-20	19.3979	0.036	[0.028-0.044] unit increase	Genome-wide genotyping array	(C/T)	T	0.0667	-231047	0.8785	0.5697	19268740	575531					TRUE	LD filter (R2 < 0.6)
rs3794991	rs58542926	low density lipoprotein cholesterol measurement	2022-04-27	35213538	115082 European		19p13.11	19	19268740		TM6SF2			ENSG00000213996	rs58542926-C	missense_variant	missense,stop_gained	0.925601	4e-42	41.3979	0.106868	[0.091-0.122] unit increase	Genome-wide genotyping array	(C/T)	C	0.0667	-231047	0.8785	0.5697	19268740	115082					TRUE	LD filter (R2 < 0.6)
rs3794991	rs58542926	triglyceride measurement, very low density lipoprotein cholesterol measurement	2022-04-27	35213538	115082 European		19p13.11	19	19268740		TM6SF2			ENSG00000213996	rs58542926-C	missense_variant	missense,stop_gained	0.925601	8e-44	43.0969	0.104411	[0.09-0.119] unit increase	Genome-wide genotyping array	(C/T)	C	0.0667	-231047	0.8785	0.5697	19268740	115082					TRUE	LD filter (R2 < 0.6)
rs3794991	rs58542926	calcium measurement	2021-06-29	33462484	313387 European 5576 African 6696 South Asian		19p13.11	19	19268740	NR	TM6SF2			ENSG00000213996	rs58542926-T	missense_variant	missense,stop_gained	NR	1e-12	12	0.0336	[0.024-0.043] unit increase	Genome-wide genotyping array	(C/T)	T	0.0667	-231047	0.8785	0.5697	19268740	325659					TRUE	LD filter (R2 < 0.6)
rs3794991	rs58542926	triglyceride measurement	2021-03-22	33339817	76081 European 127395 Japanese		19p13.11	19	19268740	TM6SF2	TM6SF2			ENSG00000213996	rs58542926-?	missense_variant	missense,stop_gained		3e-32	31.5229	0.0823	[0.069-0.096] unit increase	Genome-wide genotyping array	(C/T)	?	0.0667	-231047	0.8785	0.5697	19268740	203476					TRUE	LD filter (R2 < 0.6)
rs3794991	rs58542926	low density lipoprotein cholesterol measurement, phospholipids:total lipids ratio	2022-04-27	35213538	115082 European		19p13.11	19	19268740		TM6SF2			ENSG00000213996	rs58542926-C	missense_variant	missense,stop_gained	0.925601	5e-35	34.301	0.0970243	[0.082-0.112] unit decrease	Genome-wide genotyping array	(C/T)	C	0.0667	-231047	0.8785	0.5697	19268740	115082					TRUE	LD filter (R2 < 0.6)
rs3794991	rs58542926	total cholesterol measurement	2019-07-02	31217584	10137 African American 17802 Hispanic/Latino 2387 Asian 1915 Native Hawaiian 604 Native American 340		19p13.11	19	19268740	NR	TM6SF2			ENSG00000213996	rs58542926-?	missense_variant	missense,stop_gained	NR	1e-08	8	4.35925	[2.87-5.85] unit decrease	Genome-wide genotyping array	(C/T)	?	0.0667	-231047	0.8785	0.5697	19268740	33185					TRUE	LD filter (R2 < 0.6)
rs3794991	rs58542926	fatty acid measurement	2022-04-27	35213538	115006 European		19p13.11	19	19268740		TM6SF2			ENSG00000213996	rs58542926-C	missense_variant	missense,stop_gained	0.925621	6e-18	17.2218	0.0644474	[0.05-0.079] unit increase	Genome-wide genotyping array	(C/T)	C	0.0667	-231047	0.8785	0.5697	19268740	115006					TRUE	LD filter (R2 < 0.6)
rs3794991	rs58542926	very low density lipoprotein cholesterol measurement	2022-04-27	35213538	115082 European		19p13.11	19	19268740		TM6SF2			ENSG00000213996	rs58542926-C	missense_variant	missense,stop_gained	0.925601	2e-48	47.699	0.113301	[0.098-0.128] unit increase	Genome-wide genotyping array	(C/T)	C	0.0667	-231047	0.8785	0.5697	19268740	115082					TRUE	LD filter (R2 < 0.6)
rs3794991	rs58542926	low density lipoprotein cholesterol measurement	2022-04-27	35213538	115082 European		19p13.11	19	19268740		TM6SF2			ENSG00000213996	rs58542926-C	missense_variant	missense,stop_gained	0.925601	1e-37	37	0.101018	[0.086-0.116] unit increase	Genome-wide genotyping array	(C/T)	C	0.0667	-231047	0.8785	0.5697	19268740	115082					TRUE	LD filter (R2 < 0.6)
rs3794991	rs58542926	vitamin measurement, alpha-tocopherol measurement	2019-12-05	23696881	1200 European		19p13.11	19	19268740	TM6SF2	TM6SF2			ENSG00000213996	rs58542926-?	missense_variant	missense,stop_gained	NR	1e-08	8			Genome-wide genotyping array	(C/T)	?	0.0667	-231047	0.8785	0.5697	19268740	1200					TRUE	LD filter (R2 < 0.6)
rs3794991	rs58542926	bilirubin measurement	2021-12-14	34594039	342829 European 124341 East Asian		19p13.11	19	19268740		TM6SF2			ENSG00000213996	rs58542926-T	missense_variant	missense,stop_gained	NR	1e-19	19	0.0336	[0.026-0.041] unit increase	Genome-wide genotyping array	(C/T)	T	0.0667	-231047	0.8785	0.5697	19268740	467170					TRUE	LD filter (R2 < 0.6)
rs3794991	rs58542926	triglyceride measurement	2016-07-08	25961943	62166 European		19p13.11	19	19268740	CILP2	TM6SF2			ENSG00000213996	rs58542926-C	missense_variant	missense,stop_gained	0.92	2e-25	24.699	0.116	[0.094-0.138] s.d. increase	Genome-wide genotyping array	(C/T)	C	0.0667	-231047	0.8785	0.5697	19268740	62166					TRUE	LD filter (R2 < 0.6)
rs3794991	rs58542926	non-alcoholic fatty liver disease	2020-06-23	24531328	2448 African American 1365 European 753 Hispanic 141		19p13.11	19	19268740	TM6SF2	TM6SF2			ENSG00000213996	rs58542926-?	missense_variant	missense,stop_gained	NR	6e-08	7.22185			Exome genotyping array [Exome array]	(C/T)	?	0.0667	-231047	0.8785	0.5697	19268740	4707					TRUE	LD filter (R2 < 0.6)
rs3794991	rs58542926	serum alanine aminotransferase measurement	2022-07-25	35654975	95472 European 68725 European 23977 African American 13387 African American 7650 Hispanic 7468 Hispanic 1088 Asian 828 Asian		19p13.11	19	19268740		TM6SF2			ENSG00000213996	rs58542926-T	missense_variant	missense,stop_gained	0.07	7e-62	61.1549	0.209	[0.18-0.23] unit increase	Genome-wide genotyping array	(C/T)	T	0.0667	-231047	0.8785	0.5697	19268740	218595					TRUE	LD filter (R2 < 0.6)
rs3794991	rs58542926	triglycerides:total lipids ratio, high density lipoprotein cholesterol measurement	2022-04-27	35213538	115056 European		19p13.11	19	19268740		TM6SF2			ENSG00000213996	rs58542926-C	missense_variant	missense,stop_gained	0.925593	3e-19	18.5229	0.0661756	[0.052-0.081] unit increase	Genome-wide genotyping array	(C/T)	C	0.0667	-231047	0.8785	0.5697	19268740	115056					TRUE	LD filter (R2 < 0.6)
rs3794991	rs58542926	very low density lipoprotein cholesterol measurement	2022-04-27	35213538	115082 European		19p13.11	19	19268740		TM6SF2			ENSG00000213996	rs58542926-C	missense_variant	missense,stop_gained	0.925601	2e-56	55.699	0.120146	[0.11-0.14] unit increase	Genome-wide genotyping array	(C/T)	C	0.0667	-231047	0.8785	0.5697	19268740	115082					TRUE	LD filter (R2 < 0.6)
rs3794991	rs58542926	cholesterol:total lipids ratio, low density lipoprotein cholesterol measurement	2022-04-27	35213538	115082 European		19p13.11	19	19268740		TM6SF2			ENSG00000213996	rs58542926-C	missense_variant	missense,stop_gained	0.925601	2e-17	16.699	0.0673009	[0.052-0.083] unit increase	Genome-wide genotyping array	(C/T)	C	0.0667	-231047	0.8785	0.5697	19268740	115082					TRUE	LD filter (R2 < 0.6)
rs3794991	rs58542926	serum alanine aminotransferase measurement	2021-06-09	33972514	437267 European	315,572 European ancestry individuals	19p13.11	19	19268740	TM6SF2	TM6SF2			ENSG00000213996	rs58542926-C	missense_variant	missense,stop_gained	0.925238	2e-119	118.699	0.01705	[0.016-0.018] unit decrease	Genome-wide genotyping array	(C/T)	C	0.0667	-231047	0.8785	0.5697	19268740	437267					TRUE	LD filter (R2 < 0.6)
rs3794991	rs58542926	very low density lipoprotein cholesterol measurement	2022-04-27	35213538	115082 European		19p13.11	19	19268740		TM6SF2			ENSG00000213996	rs58542926-C	missense_variant	missense,stop_gained	0.925601	1e-58	58	0.12676	[0.11-0.14] unit increase	Genome-wide genotyping array	(C/T)	C	0.0667	-231047	0.8785	0.5697	19268740	115082					TRUE	LD filter (R2 < 0.6)
rs3794991	rs58542926	low density lipoprotein cholesterol measurement	2022-04-27	35213538	115082 European		19p13.11	19	19268740		TM6SF2			ENSG00000213996	rs58542926-C	missense_variant	missense,stop_gained	0.925601	7e-36	35.1549	0.0976272	[0.082-0.113] unit increase	Genome-wide genotyping array	(C/T)	C	0.0667	-231047	0.8785	0.5697	19268740	115082					TRUE	LD filter (R2 < 0.6)
rs3794991	rs58542926	fatty acid measurement	2022-04-27	35213538	115006 European		19p13.11	19	19268740		TM6SF2			ENSG00000213996	rs58542926-C	missense_variant	missense,stop_gained	0.925621	2e-72	71.699	0.139935	[0.12-0.16] unit increase	Genome-wide genotyping array	(C/T)	C	0.0667	-231047	0.8785	0.5697	19268740	115006					TRUE	LD filter (R2 < 0.6)
rs3794991	rs58542926	total cholesterol measurement, high density lipoprotein cholesterol measurement	2022-04-27	35213538	115082 European		19p13.11	19	19268740		TM6SF2			ENSG00000213996	rs58542926-C	missense_variant	missense,stop_gained	0.925601	3e-21	20.5229	0.0745835	[0.059-0.09] unit increase	Genome-wide genotyping array	(C/T)	C	0.0667	-231047	0.8785	0.5697	19268740	115082					TRUE	LD filter (R2 < 0.6)
rs3794991	rs58542926	esterified cholesterol measurement	2022-04-27	35213538	115082 European		19p13.11	19	19268740		TM6SF2			ENSG00000213996	rs58542926-C	missense_variant	missense,stop_gained	0.925601	9e-35	34.0458	0.0932778	[0.078-0.108] unit increase	Genome-wide genotyping array	(C/T)	C	0.0667	-231047	0.8785	0.5697	19268740	115082					TRUE	LD filter (R2 < 0.6)
rs3794991	rs58542926	very low density lipoprotein cholesterol measurement, lipid measurement	2022-04-27	35213538	115082 European		19p13.11	19	19268740		TM6SF2			ENSG00000213996	rs58542926-C	missense_variant	missense,stop_gained	0.925601	5e-72	71.301	0.140114	[0.12-0.16] unit increase	Genome-wide genotyping array	(C/T)	C	0.0667	-231047	0.8785	0.5697	19268740	115082					TRUE	LD filter (R2 < 0.6)
rs3794991	rs58542926	serum alanine aminotransferase measurement	2021-03-22	33339817	76081 European 127395 Japanese		19p13.11	19	19268740	TM6SF2	TM6SF2			ENSG00000213996	rs58542926-?	missense_variant	missense,stop_gained		1e-13	13	0.0496	[0.036-0.063] unit decrease	Genome-wide genotyping array	(C/T)	?	0.0667	-231047	0.8785	0.5697	19268740	203476					TRUE	LD filter (R2 < 0.6)
rs3794991	rs58542926	free cholesterol measurement, low density lipoprotein cholesterol measurement	2022-04-27	35213538	115082 European		19p13.11	19	19268740		TM6SF2			ENSG00000213996	rs58542926-C	missense_variant	missense,stop_gained	0.925601	2e-24	23.699	0.0786471	[0.064-0.094] unit increase	Genome-wide genotyping array	(C/T)	C	0.0667	-231047	0.8785	0.5697	19268740	115082					TRUE	LD filter (R2 < 0.6)
rs3794991	rs58542926	fatty acid measurement	2022-04-27	35213538	115006 European		19p13.11	19	19268740		TM6SF2			ENSG00000213996	rs58542926-C	missense_variant	missense,stop_gained	0.925621	4e-81	80.3979	0.144499	[0.13-0.16] unit decrease	Genome-wide genotyping array	(C/T)	C	0.0667	-231047	0.8785	0.5697	19268740	115006					TRUE	LD filter (R2 < 0.6)
rs3794991	rs58542926	low density lipoprotein cholesterol measurement	2022-04-27	35213538	115082 European		19p13.11	19	19268740		TM6SF2			ENSG00000213996	rs58542926-C	missense_variant	missense,stop_gained	0.925601	9e-49	48.0458	0.11484	[0.1-0.13] unit increase	Genome-wide genotyping array	(C/T)	C	0.0667	-231047	0.8785	0.5697	19268740	115082					TRUE	LD filter (R2 < 0.6)
rs3794991	rs58542926	alkaline phosphatase measurement	2021-02-19	33547301	390964 European	105,030 East Asian ancestry individuals	19p13.11	19	19268740	TM6SF2	TM6SF2			ENSG00000213996	rs58542926-C	missense_variant	missense,stop_gained	0.92	3e-70	69.5229	17.7	z-score increase	Genome-wide genotyping array	(C/T)	C	0.0667	-231047	0.8785	0.5697	19268740	390964					TRUE	LD filter (R2 < 0.6)
rs3794991	rs58542926	hematocrit	2020-09-21	32888493	737823 African American AfroCaribbean African European East Asian Hispanic Latin American South Asian		19p13.11	19	19268740	NR	TM6SF2			ENSG00000213996	rs58542926-T	missense_variant	missense,stop_gained	0.0743341	6e-16	15.2218			Genome-wide genotyping array	(C/T)	T	0.0667	-231047	0.8785	0.5697	19268740	737823					TRUE	LD filter (R2 < 0.6)
rs3794991	rs58542926	triglyceride measurement	2022-04-27	35213538	115082 European		19p13.11	19	19268740		TM6SF2			ENSG00000213996	rs58542926-C	missense_variant	missense,stop_gained	0.925601	5e-47	46.301	0.109371	[0.094-0.124] unit increase	Genome-wide genotyping array	(C/T)	C	0.0667	-231047	0.8785	0.5697	19268740	115082					TRUE	LD filter (R2 < 0.6)
rs3794991	rs58542926	remnant cholesterol measurement	2022-04-27	35213538	115082 European		19p13.11	19	19268740		TM6SF2			ENSG00000213996	rs58542926-C	missense_variant	missense,stop_gained	0.925601	1e-51	51	0.118025	[0.1-0.13] unit increase	Genome-wide genotyping array	(C/T)	C	0.0667	-231047	0.8785	0.5697	19268740	115082					TRUE	LD filter (R2 < 0.6)
rs3794991	rs58542926	type 2 diabetes mellitus	2020-09-14	32541925	148726 European 965732 European		19p13.11	19	19268740	NR	TM6SF2			ENSG00000213996	rs58542926-C	missense_variant	missense,stop_gained	0.9245	5e-25	24.301	0.089	[0.072-0.106] unit decrease	Genome-wide genotyping array	(C/T)	C	0.0667	-231047	0.8785	0.5697	19268740	1114458					TRUE	LD filter (R2 < 0.6)
rs3794991	rs58542926	serum alanine aminotransferase measurement	2022-07-25	35654975	95472 European 68725 European		19p13.11	19	19268740		TM6SF2			ENSG00000213996	rs58542926-T	missense_variant	missense,stop_gained	0.075	2e-59	58.699	0.222	[0.19-0.25] unit increase	Genome-wide genotyping array	(C/T)	T	0.0667	-231047	0.8785	0.5697	19268740	164197					TRUE	LD filter (R2 < 0.6)
rs3794991	rs58542926	total cholesterol measurement, very low density lipoprotein cholesterol measurement	2022-04-27	35213538	115082 European		19p13.11	19	19268740		TM6SF2			ENSG00000213996	rs58542926-C	missense_variant	missense,stop_gained	0.925601	2e-59	58.699	0.124855	[0.11-0.14] unit increase	Genome-wide genotyping array	(C/T)	C	0.0667	-231047	0.8785	0.5697	19268740	115082					TRUE	LD filter (R2 < 0.6)
rs3794991	rs58542926	sleep duration, triglyceride measurement	2020-01-07	31719535	at 2926 African American 364 Chinese 112 Asian at 7664 European 1038 Hispanic/Latino 11906 African American 1449 Chinese 454 Asian at 31986 European 4091 Hispanic/Latino	at least 217 African American long sleepers, 317 East Asian ancestry long sleepers, up to 5,171 European ancestry long sleepers, 2,515 Hispanic long sleepers, at least 928 African American controls, 1,301 East Asian ancestry controls, up to 20,961 European ancestry controls, 10,064 Hispanic controls	19p13.11	19	19268740	SUGP1	TM6SF2			ENSG00000213996	rs58542926-?	missense_variant	missense,stop_gained	NR	5e-30	29.301	0.05091	[0.042-0.06] unit decrease	Genome-wide genotyping array	(C/T)	?	0.0667	-231047	0.8785	0.5697	19268740	61990					TRUE	LD filter (R2 < 0.6)
rs3794991	rs58542926	creatinine measurement	2021-06-29	33462484	342376 European 6016 African 7339 South Asian		19p13.11	19	19268740	NR	TM6SF2			ENSG00000213996	rs58542926-T	missense_variant	missense,stop_gained	NR	2e-12	11.699	0.0317	[0.023-0.041] unit increase	Genome-wide genotyping array	(C/T)	T	0.0667	-231047	0.8785	0.5697	19268740	355731					TRUE	LD filter (R2 < 0.6)
rs3794991	rs58542926	very low density lipoprotein cholesterol measurement, lipid measurement	2022-04-27	35213538	115082 European		19p13.11	19	19268740		TM6SF2			ENSG00000213996	rs58542926-C	missense_variant	missense,stop_gained	0.925601	1e-60	60	0.124873	[0.11-0.14] unit increase	Genome-wide genotyping array	(C/T)	C	0.0667	-231047	0.8785	0.5697	19268740	115082					TRUE	LD filter (R2 < 0.6)
rs3794991	rs58542926	total cholesterol measurement, very low density lipoprotein cholesterol measurement	2022-04-27	35213538	115082 European		19p13.11	19	19268740		TM6SF2			ENSG00000213996	rs58542926-C	missense_variant	missense,stop_gained	0.925601	9e-63	62.0458	0.128539	[0.11-0.14] unit increase	Genome-wide genotyping array	(C/T)	C	0.0667	-231047	0.8785	0.5697	19268740	115082					TRUE	LD filter (R2 < 0.6)
rs3794991	rs58542926	hemoglobin measurement	2020-09-21	32888493	563946 European		19p13.11	19	19268740	NR	TM6SF2			ENSG00000213996	rs58542926-T	missense_variant	missense,stop_gained	0.074553	1e-15	15	0.028746	[0.022-0.036] SD unit increase	Genome-wide genotyping array	(C/T)	T	0.0667	-231047	0.8785	0.5697	19268740	563946					TRUE	LD filter (R2 < 0.6)
rs3794991	rs58542926	low density lipoprotein cholesterol measurement, cholesteryl esters:total lipids ratio	2022-04-27	35213538	115082 European		19p13.11	19	19268740		TM6SF2			ENSG00000213996	rs58542926-C	missense_variant	missense,stop_gained	0.925601	6e-48	47.2218	0.114281	[0.099-0.13] unit increase	Genome-wide genotyping array	(C/T)	C	0.0667	-231047	0.8785	0.5697	19268740	115082					TRUE	LD filter (R2 < 0.6)
rs3794991	rs58542926	phospholipid measurement, intermediate density lipoprotein measurement	2022-04-27	35213538	115082 European		19p13.11	19	19268740		TM6SF2			ENSG00000213996	rs58542926-C	missense_variant	missense,stop_gained	0.925601	5e-30	29.301	0.0862887	[0.071-0.101] unit increase	Genome-wide genotyping array	(C/T)	C	0.0667	-231047	0.8785	0.5697	19268740	115082					TRUE	LD filter (R2 < 0.6)
rs3794991	rs58542926	low density lipoprotein cholesterol measurement	2021-06-29	33462484	341875 European 6003 African 7319 South Asian		19p13.11	19	19268740	NR	TM6SF2			ENSG00000213996	rs58542926-T	missense_variant	missense,stop_gained	NR	3e-228	227.523	0.1453	[0.14-0.15] unit decrease	Genome-wide genotyping array	(C/T)	T	0.0667	-231047	0.8785	0.5697	19268740	355197					TRUE	LD filter (R2 < 0.6)
rs3794991	rs58542926	triglyceride measurement, physical activity	2019-03-12	30670697	7294 African American 12832 African American 1352 Asian 3049 Asian 20622 European 51480 European 2166 Hispanic Latin American 3486 Hispanic Latin American	580 African American inactive individuals, 1,540 African American active individuals, 1,217 South African Black ancestry inactive individuals, 389 South African Black ancestry active individuals, 765 East Asian ancestry inactive individuals, 1,814 East Asian ancestry active individuals, 724 South Asian ancestry inactive individuals, 1,424 South Asian ancestry active individuals, 32,456 European ancestry inactive individuals, 49,510 European ancestry active individuals, 2,619 Hispanic inactive individuals, 8,803 Hispanic active individuals	19p13.11	19	19268740	NR	TM6SF2			ENSG00000213996	rs58542926-T	missense_variant	missense,stop_gained	0.0692	3e-72	71.5229			Genome-wide genotyping array	(C/T)	T	0.0667	-231047	0.8785	0.5697	19268740	102281					TRUE	LD filter (R2 < 0.6)
rs3794991	rs58542926	very low density lipoprotein cholesterol measurement	2022-04-27	35213538	115082 European		19p13.11	19	19268740		TM6SF2			ENSG00000213996	rs58542926-C	missense_variant	missense,stop_gained	0.925601	4e-48	47.3979	0.110093	[0.095-0.125] unit increase	Genome-wide genotyping array	(C/T)	C	0.0667	-231047	0.8785	0.5697	19268740	115082					TRUE	LD filter (R2 < 0.6)
rs3794991	rs58542926	type 2 diabetes mellitus	2020-09-14	32541925	148726 European 24646 African American 8616 Hispanic 46511 Asian 965732 European 31446 African American 11829 Hispanic 169776 Asian		19p13.11	19	19268740	NR	TM6SF2			ENSG00000213996	rs58542926-C	missense_variant	missense,stop_gained	0.9258	2e-23	22.699	0.0721	[0.058-0.086] unit decrease	Genome-wide genotyping array	(C/T)	C	0.0667	-231047	0.8785	0.5697	19268740	1407282					TRUE	LD filter (R2 < 0.6)
rs3794991	rs58542926	total cholesterol measurement, low density lipoprotein cholesterol measurement	2022-04-27	35213538	115082 European		19p13.11	19	19268740		TM6SF2			ENSG00000213996	rs58542926-C	missense_variant	missense,stop_gained	0.925601	2e-44	43.699	0.110051	[0.095-0.125] unit increase	Genome-wide genotyping array	(C/T)	C	0.0667	-231047	0.8785	0.5697	19268740	115082					TRUE	LD filter (R2 < 0.6)
rs3794991	rs58542926	polyunsaturated fatty acid measurement	2022-04-27	35213538	115006 European		19p13.11	19	19268740		TM6SF2			ENSG00000213996	rs58542926-C	missense_variant	missense,stop_gained	0.925621	4e-89	88.3979	0.152986	[0.14-0.17] unit increase	Genome-wide genotyping array	(C/T)	C	0.0667	-231047	0.8785	0.5697	19268740	115006					TRUE	LD filter (R2 < 0.6)
rs3794991	rs58542926	serum alanine aminotransferase measurement	2021-06-29	33462484	342387 European 6017 African 7325 South Asian		19p13.11	19	19268740	NR	TM6SF2			ENSG00000213996	rs58542926-T	missense_variant	missense,stop_gained	NR	6e-86	85.2218	0.0886	[0.08-0.097] unit increase	Genome-wide genotyping array	(C/T)	T	0.0667	-231047	0.8785	0.5697	19268740	355729					TRUE	LD filter (R2 < 0.6)
rs13081203	rs5855072	BMI-adjusted waist circumference	2021-08-24	34021172	219872 British		3q27.2	3	185779765	IGF2BP2	IGF2BP2			ENSG00000073792	rs5855072-TA	intron_variant		NR	1e-14	14	0.0238147	[0.018-0.03] unit increase	Genome-wide genotyping array	(-/A)	TA	0.4688	174909	0.3074	0.0764	185779764	219872					TRUE	LD filter (R2 < 0.6)
rs56065557	rs5855072	BMI-adjusted waist circumference	2021-08-24	34021172	219872 British		3q27.2	3	185779765	IGF2BP2	IGF2BP2			ENSG00000073792	rs5855072-TA	intron_variant		NR	1e-14	14	0.0238147	[0.018-0.03] unit increase	Genome-wide genotyping array	(-/A)	TA	0.4688	143336	0.314	0.0701	185779764	219872					TRUE	LD filter (R2 < 0.6)
rs11604451	rs585557	self reported educational attainment	2018-10-19	30038396	1131881 European		11q13.1	11	65896076		FOSL1			ENSG00000175592	rs585557-A	intron_variant		0.8014	3e-13	12.5229	0.0128	[0.0093-0.0163] unit increase	Genome-wide genotyping array	(A/G)	A	0.3103	111837	0.6299	0.0596	65896076	1131881					TRUE	LD filter (R2 < 0.6)
rs11604451	rs585557	self reported educational attainment	2018-11-12	30038396	1311438 European		11q13.1	11	65896076	Intergenic	FOSL1			ENSG00000175592	rs585557-A	intron_variant		0.8014	4e-13	12.3979	0.0119	[0.0088-0.015] unit increase	Genome-wide genotyping array	(A/G)	A	0.3103	111837	0.6299	0.0596	65896076	1311438					TRUE	LD filter (R2 < 0.6)
rs953492	rs58560561	risk-taking behaviour	2018-12-19	30271922	113882 European 322354 European		1q43	1	243374427	SDCCAG8	SDCCAG8			ENSG00000276111	rs58560561-G	intron_variant		0.65	7e-11	10.1549	1.028	[1.019-1.036]	Genome-wide genotyping array	(T/G)	G	0.4631	66537	0.5176	0.2443	243374427	436236					TRUE	LD filter (R2 < 0.6)
rs10158537	rs58560561	risk-taking behaviour	2018-12-19	30271922	113882 European 322354 European		1q43	1	243374427	SDCCAG8	SDCCAG8			ENSG00000276111	rs58560561-G	intron_variant		0.65	7e-11	10.1549	1.028	[1.019-1.036]	Genome-wide genotyping array	(T/G)	G	0.4631	49543	0.6472	0.1953	243374427	436236					TRUE	LD filter (R2 < 0.6)
rs11786896	rs58579887	serum albumin measurement	2021-12-14	34594039	315268 European 120539 East Asian		8q24.3	8	143954419		PLEC			ENSG00000178209	rs58579887-C	intron_variant		NR	8e-13	12.0969	0.0159	[0.012-0.02] unit increase	Genome-wide genotyping array	(T/C)	C	0.4097	10233	1	0.0201	143954419	435807					TRUE	LD filter (R2 < 0.6)
rs11786896	rs58579887	hemorrhoid	2021-05-05	33888516	218920 European 725213 European		8q24.3	8	143954419	PLEC	PLEC			ENSG00000178209	rs58579887-?	intron_variant		0.4046	2e-11	10.699	1.03	[1.02-1.04]	Genome-wide genotyping array	(T/C)	?	0.4097	10233	1	0.0201	143954419	944133					TRUE	LD filter (R2 < 0.6)
rs223401	rs5860730	testosterone measurement	2020-12-14	32042192	425097 European		4q24	4	102633174	NR	MANBA			ENSG00000109323	rs5860730-CT	intron_variant		0.501918	2e-11	10.699	0.00837524	[0.0058-0.011] unit increase	Genome-wide genotyping array	(-/T)	CT	0.4489	-184642	0.5516	0.172	102633173	425097					TRUE	LD filter (R2 < 0.6)
rs3814995	rs58622306	educational attainment	2022-07-01	35361970	3037499 European		19q13.12	19	35912160		TYROBP - LRFN3	ENSG00000011600	ENSG00000126243		rs58622306-A	upstream_gene_variant		0.9668	4e-08	7.39794	0.0161534	[0.01-0.022] unit increase	Genome-wide genotyping array	(A/C)	A	0.0743	60850	0.9448	0.0295	35912160	3037499					TRUE	LD filter (R2 < 0.6)
rs2070803	rs58629129	prostate carcinoma	2020-11-13	32887889	10792 European 410350 European		1q21.3	1	154938454		PMVK - PBXIP1	ENSG00000163344	ENSG00000163346		rs58629129-C	regulatory_region_variant		NR	3e-08	7.52288	1.08648	NR	Genome-wide genotyping array	(T/C)	C	0.4547	-246785	0.2687	0.0585	154938454	421142					TRUE	LD filter (R2 < 0.6)
rs622076	rs586346	coffee consumption measurement	2019-08-29	31046077	335909 European	39,924 European ancestry individuals	6p21.33	6	31907935	C2	C2, C2, C2, C2, C2, C2			ENSG00000166278, ENSG00000235696, ENSG00000231543, ENSG00000235017, ENSG00000226560, ENSG00000206372	rs586346-T	intron_variant		0.3648	7e-10	9.1549	0.0095	[0.0066-0.0124] unit increase	Genome-wide genotyping array	(T/C)	T	0.1759	49007	0.2442	0.0327	31907935	335909					TRUE	LD filter (R2 < 0.6)
rs7087356	rs58641111	advanced glycosylation end product-specific receptor ligand measurement	2020-11-24	33067605	21758 European	9,173 individuals	10q23.1	10	80485201		TSPAN14			ENSG00000108219	rs58641111-CGT	intron_variant		0.47	2e-07	6.69897	0.0468	unit increase	Genome-wide genotyping array	(-/GT)	CGT	0.4589	43653	0.4618	0.1024	80485200	21758					TRUE	LD filter (R2 < 0.6)
rs12148121	rs58648944	diastolic blood pressure	2021-12-14	34594039	340162 European 145515 East Asian		15q23	15	67672764		MAP2K5			ENSG00000137764	rs58648944-G	intron_variant		NR	3e-09	8.52288	0.0125	[0.0084-0.0166] unit increase	Genome-wide genotyping array	(A/G)	G	0.4537	470180	0.5766	0.0928	67672764	485677					TRUE	LD filter (R2 < 0.6)
rs963837	rs586875	educational attainment	2022-07-01	35361970	3037499 European		11p14.1	11	30734390		MPPED2-AS1 - DCDC1	ENSG00000254489	ENSG00000170959		rs586875-A	intergenic_variant		0.4245	3e-14	13.5229	0.00804842	[0.006-0.0101] unit increase	Genome-wide genotyping array	(G/A)	A	0.4231	6847	0.923	0.2606	30734390	3037499					TRUE	LD filter (R2 < 0.6)
rs795010	rs58691354	BMI-adjusted hip circumference	2021-08-24	34021172	219872 British		3p25.2	3	12456095	PPARG	PPARG - TSEN2	ENSG00000132170	ENSG00000154743		rs58691354-T	intergenic_variant		NR	4e-13	12.3979	0.0294801	[0.022-0.037] unit decrease	Genome-wide genotyping array	(C/T)	T	0.2396	288599	0.3918	0.0186	12456095	219872					TRUE	LD filter (R2 < 0.6)
rs795010	rs58691354	BMI-adjusted waist-hip ratio	2021-08-24	34021172	219872 British		3p25.2	3	12456095	PPARG	PPARG - TSEN2	ENSG00000132170	ENSG00000154743		rs58691354-T	intergenic_variant		NR	3e-09	8.52288	0.0232021	[0.016-0.031] unit increase	Genome-wide genotyping array	(C/T)	T	0.2396	288599	0.3918	0.0186	12456095	219872					TRUE	LD filter (R2 < 0.6)
rs795010	rs58691354	BMI-adjusted hip circumference	2021-08-24	34021172	219872 British		3p25.2	3	12456095	PPARG	PPARG - TSEN2	ENSG00000132170	ENSG00000154743		rs58691354-T	intergenic_variant		NR	7e-10	9.1549	0.0241399	[0.016-0.032] unit decrease	Genome-wide genotyping array	(C/T)	T	0.2396	288599	0.3918	0.0186	12456095	219872					TRUE	LD filter (R2 < 0.6)
rs795010	rs58691354	BMI-adjusted waist-hip ratio	2021-08-24	34021172	219872 British		3p25.2	3	12456095	PPARG	PPARG - TSEN2	ENSG00000132170	ENSG00000154743		rs58691354-T	intergenic_variant		NR	2e-09	8.69897	0.0234879	[0.016-0.031] unit increase	Genome-wide genotyping array	(C/T)	T	0.2396	288599	0.3918	0.0186	12456095	219872					TRUE	LD filter (R2 < 0.6)
rs9807214	rs58696100	self reported educational attainment	2018-11-12	30038396	1311438 European		18q12.3	18	45305144	Intergenic	SLC14A2			ENSG00000132874	rs58696100-T	intron_variant		0.8578	7e-09	8.1549	0.0109	[0.0072-0.0146] unit decrease	Genome-wide genotyping array	(T/C)	T	0.1707	102157	0.6697	0.0208	45305144	1311438					TRUE	LD filter (R2 < 0.6)
rs11604451	rs587080	platelet crit	2017-08-30	27863252	164339 European		11q13.1	11	65486329	intergenic	NEAT1 - LINC02736	ENSG00000245532	ENSG00000279243		rs587080-C	regulatory_region_variant		0.3356	2e-10	9.69897	0.0247248	[0.017-0.032] unit decrease	Genome-wide genotyping array	(A/C)	C	0.4503	-297910	0.4297	0.0505	65486329	164339					TRUE	LD filter (R2 < 0.6)
rs35955110	rs58723250	testosterone measurement	2020-12-14	32042192	230454 European		2q31.2	2	177288702	NR	NFE2L2			ENSG00000116044	rs58723250-T	intron_variant		0.200478	2e-23	22.699	0.0351228	[0.028-0.042] unit increase	Genome-wide genotyping array	(C/T)	T	0.1615	10059	0.6082	0.0428	177288702	230454					TRUE	LD filter (R2 < 0.6)
rs35955110	rs58723250	testosterone measurement	2022-06-13	35192695	4229 African 182648 European		2q31.2	2	177288702		NFE2L2			ENSG00000116044	rs58723250-?	intron_variant		NR	5e-08	7.30103	5.442	z score increase	Genome-wide genotyping array	(C/T)	?	0.1615	10059	0.6082	0.0428	177288702	186877					TRUE	LD filter (R2 < 0.6)
rs35955110	rs58723250	testosterone measurement	2022-06-13	35192695	182648 European		2q31.2	2	177288702		NFE2L2			ENSG00000116044	rs58723250-T	intron_variant		0.196175	6e-08	7.22185	0.0223531	[0.014-0.03] unit increase	Genome-wide genotyping array	(C/T)	T	0.1615	10059	0.6082	0.0428	177288702	182648					TRUE	LD filter (R2 < 0.6)
rs848446	rs58729654	BMI-adjusted waist-hip ratio	2021-08-24	34021172	219872 British		7q11.23	7	77690266	RSBN1L-AS1	APTR			ENSG00000214293	rs58729654-G	intron_variant		NR	5e-11	10.301	0.0192247	[0.014-0.025] unit decrease	Genome-wide genotyping array	(A/G)	G	0.4523	-253573	0.9331	0.2575	77690266	219872					TRUE	LD filter (R2 < 0.6)
rs848486	rs58729654	BMI-adjusted waist-hip ratio	2021-08-24	34021172	219872 British		7q11.23	7	77690266	RSBN1L-AS1	APTR			ENSG00000214293	rs58729654-G	intron_variant		NR	5e-11	10.301	0.0192247	[0.014-0.025] unit decrease	Genome-wide genotyping array	(A/G)	G	0.4523	-232544	0.4924	0.1934	77690266	219872					TRUE	LD filter (R2 < 0.6)
rs848446	rs58729654	BMI-adjusted waist-hip ratio	2021-08-24	34021172	219872 British		7q11.23	7	77690266	RSBN1L-AS1	APTR			ENSG00000214293	rs58729654-G	intron_variant		NR	3e-11	10.5229	0.0194355	[0.014-0.025] unit decrease	Genome-wide genotyping array	(A/G)	G	0.4523	-253573	0.9331	0.2575	77690266	219872					TRUE	LD filter (R2 < 0.6)
rs848486	rs58729654	BMI-adjusted waist-hip ratio	2021-08-24	34021172	219872 British		7q11.23	7	77690266	RSBN1L-AS1	APTR			ENSG00000214293	rs58729654-G	intron_variant		NR	3e-11	10.5229	0.0194355	[0.014-0.025] unit decrease	Genome-wide genotyping array	(A/G)	G	0.4523	-232544	0.4924	0.1934	77690266	219872					TRUE	LD filter (R2 < 0.6)
rs3812036	rs5873567	neutrophil count	2020-09-18	32888494	408112 British		5q35.3	5	177128581	NSD1	FGFR4 - NSD1	ENSG00000160867	ENSG00000165671		rs5873567-GA	intergenic_variant		0.420053	1e-11	11	0.0152944	[0.011-0.02] unit increase	Genome-wide genotyping array	(-/A)	GA	0.4319	-257823	0.6287	0.0634	177128580	408112					TRUE	LD filter (R2 < 0.6)
rs10866705	rs5873567	neutrophil count	2020-09-18	32888494	408112 British		5q35.3	5	177128581	NSD1	FGFR4 - NSD1	ENSG00000160867	ENSG00000165671		rs5873567-GA	intergenic_variant		0.420053	1e-11	11	0.0152944	[0.011-0.02] unit increase	Genome-wide genotyping array	(-/A)	GA	0.4319	-245550	0.4905	0.0638	177128580	408112					TRUE	LD filter (R2 < 0.6)
rs1407040	rs58744877	body height	2019-10-16	31562340	159095 Japanese	32,692 Japanese ancestry individuals	20q13.32	20	58857551	GNAS	GNAS			ENSG00000087460	rs58744877-?	intron_variant		NR	2e-38	37.699	0.061932	[0.053-0.071] unit decrease	Genome-wide genotyping array	(T/A)	?	0.0214	-39568	0.7265	0.0349	58857551	159095					TRUE	LD filter (R2 < 0.6)
rs1407040	rs58744877	body height	2021-12-14	34594039	360388 European 165056 East Asian		20q13.32	20	58857551		GNAS			ENSG00000087460	rs58744877-A	intron_variant		NR	3e-33	32.5229	0.0405	[0.034-0.047] unit decrease	Genome-wide genotyping array	(T/A)	A	0.0214	-39568	0.7265	0.0349	58857551	525444					TRUE	LD filter (R2 < 0.6)
rs881858	rs5875851	erythrocyte count	2020-09-18	32888494	408112 British		6p21.1	6	43834169		VEGFA - LINC02537	ENSG00000112715	ENSG00000283215		rs5875851-C	intron_variant		0.841946	8e-34	33.0969	0.0365305	[0.031-0.042] unit increase	Genome-wide genotyping array	(T/-)	C	0.2532	-4704	0.1673	0.0167	43834168	408112					TRUE	LD filter (R2 < 0.6)
rs7769218	rs5875893	heel bone mineral density	2018-10-18	30048462	394929 European		6p21.1	6	44813577		SUPT3H			ENSG00000196284	rs5875893-?	intron_variant		NR	3e-60	59.5229	0.033913	[0.03-0.038] unit decrease	Genome-wide genotyping array	(-/A)	?	0.4774	-2144	0.9814	0.2067	44813576	394929					TRUE	LD filter (R2 < 0.6)
rs7769218	rs5875893	white matter microstructure measurement	2020-02-05	31666681	17706 European		6p21.1	6	44813577	NR	SUPT3H			ENSG00000196284	rs5875893-?	intron_variant			4e-16	15.3979			Genome-wide genotyping array	(-/A)	?	0.4774	-2144	0.9814	0.2067	44813576	17706					TRUE	LD filter (R2 < 0.6)
rs7769218	rs5875893	white matter microstructure measurement	2020-02-05	31666681	17706 European		6p21.1	6	44813577	NR	SUPT3H			ENSG00000196284	rs5875893-?	intron_variant			2e-14	13.699			Genome-wide genotyping array	(-/A)	?	0.4774	-2144	0.9814	0.2067	44813576	17706					TRUE	LD filter (R2 < 0.6)
rs7769218	rs5875893	white matter microstructure measurement	2020-02-05	31666681	17706 European		6p21.1	6	44813577	NR	SUPT3H			ENSG00000196284	rs5875893-?	intron_variant			2e-08	7.69897			Genome-wide genotyping array	(-/A)	?	0.4774	-2144	0.9814	0.2067	44813576	17706					TRUE	LD filter (R2 < 0.6)
rs7769218	rs5875909	white matter microstructure measurement	2020-02-05	31666681	17706 European		6p21.1	6	45111034	NR	SUPT3H			ENSG00000196284	rs5875909-?	intron_variant			4e-08	7.39794			Genome-wide genotyping array	(T/-)	?	0.4087	295313	0.6786	0.1306	45111033	17706					TRUE	LD filter (R2 < 0.6)
rs2381199	rs58785573	lymphocyte percentage of leukocytes	2017-08-30	27863252	171748 European		4p14	4	38652152	RP11-617D20.1, AC021860.1	KLF3-AS1			ENSG00000231160	rs58785573-T	intron_variant		0.588	3e-24	23.5229	0.0367388	[0.03-0.044] unit increase	Genome-wide genotyping array	(A/T)	T	0.4916	17236	0.9852	0.2695	38652152	171748					TRUE	LD filter (R2 < 0.6)
rs2381199	rs58785573	platelet count	2020-09-21	32888493	721201 African American AfroCaribbean African European East Asian Hispanic Latin American South Asian		4p14	4	38652152	NR	KLF3-AS1			ENSG00000231160	rs58785573-T	intron_variant		0.52636	2e-11	10.699			Genome-wide genotyping array	(A/T)	T	0.4916	17236	0.9852	0.2695	38652152	721201					TRUE	LD filter (R2 < 0.6)
rs2381199	rs58785573	platelet count	2020-09-21	32888493	542827 European		4p14	4	38652152	NR	KLF3-AS1			ENSG00000231160	rs58785573-T	intron_variant		0.586659	2e-11	10.699	0.013226	[0.0094-0.0171] SD unit increase	Genome-wide genotyping array	(A/T)	T	0.4916	17236	0.9852	0.2695	38652152	542827					TRUE	LD filter (R2 < 0.6)
rs2842870	rs58799304	Ischemic stroke	2017-05-12	27997041	10210 European 12285 European	7,743 European ancestry cases, 17,970 European ancestry controls	1q22	1	156110653	NR	LMNA			ENSG00000160789	rs58799304-?	intron_variant		NR	3e-06	5.52288	4.644	z score decrease	Genome-wide genotyping array	(T/A)	?	0.1805	-120227	0.3717	0.0471	156110653	22495					TRUE	LD filter (R2 < 0.6)
rs2297853	rs5880046	heel bone mineral density	2018-09-20	28869591	76067 European 66420 European		6q23.2	6	131005179	EPB41L2	EPB41L2			ENSG00000079819	rs5880046-GT	intron_variant		0.610929	1e-10	10	0.0301183	[0.021-0.04] unit increase	Genome-wide genotyping array	(T/-)	GT	0.2644	49373	0.664	0.3119	131005178	142487					TRUE	LD filter (R2 < 0.6)
rs2297853	rs5880046	heel bone mineral density	2018-09-20	28869591	76067 European 66420 European		6q23.2	6	131005179	EPB41L2	EPB41L2			ENSG00000079819	rs5880046-GT	intron_variant		0.611312	8e-17	16.0969	0.027655	[0.021-0.034] unit increase	Genome-wide genotyping array	(T/-)	GT	0.2644	49373	0.664	0.3119	131005178	142487					TRUE	LD filter (R2 < 0.6)
rs2297853	rs5880046	heel bone mineral density	2018-10-18	30048462	394929 European		6q23.2	6	131005179		EPB41L2			ENSG00000079819	rs5880046-?	intron_variant		NR	2e-39	38.699	0.0274138	[0.023-0.032] unit increase	Genome-wide genotyping array	(T/-)	?	0.2644	49373	0.664	0.3119	131005178	394929					TRUE	LD filter (R2 < 0.6)
rs2297853	rs5880046	heel bone mineral density	2018-09-20	28869591	76067 European 66420 European		6q23.2	6	131005179	EPB41L2	EPB41L2			ENSG00000079819	rs5880046-GT	intron_variant		0.611751	3e-06	5.52288	0.0223833	[0.012-0.033] unit increase	Genome-wide genotyping array	(T/-)	GT	0.2644	49373	0.664	0.3119	131005178	142487					TRUE	LD filter (R2 < 0.6)
rs7482894	rs588321	systolic blood pressure, alcohol consumption measurement	2018-08-29	29912962	12758 European 1326 African American AfroCaribbean 648 Asian 364 Hispanic Latin American 43947 European 8239 African American AfroCaribbean 1141 Asian 4448 Hispanic Latin American	42,078 European ancestry heavy drinkers, 217 African American heavy drinkers, 282,294 Asian ancestry heavy drinkers, 124 Hispanic heavy drinkers, 74,706 European ancestry light drinkers, 845 African American light drinkers, 24,129 Asian ancestry light drinkers, 411 Hispanic light drinkers	11p15.5	11	1875727	LSP1	LSP1			ENSG00000130592	rs588321-C	intron_variant		0.4	8e-17	16.0969			Genome-wide genotyping array	(G/C)	C	0.4325	-224307	0.1656	0.0252	1875727	72871					TRUE	LD filter (R2 < 0.6)
rs7482894	rs588321	potassium measurement	2018-07-30	29403010	132938 Japanese		11p15.5	11	1875727	LSP1	LSP1			ENSG00000130592	rs588321-?	intron_variant		NR	1e-12	12	0.03612	[0.026-0.046] unit decrease novel	Genome-wide genotyping array	(G/C)	?	0.4325	-224307	0.1656	0.0252	1875727	132938					TRUE	LD filter (R2 < 0.6)
rs148635648	rs5884163	BMI-adjusted waist circumference	2021-08-24	34021172	219872 British		7p12.1	7	50695478	GRB10	GRB10			ENSG00000106070	rs5884163-A	intron_variant		NR	4e-08	7.39794	0.0229673	[0.015-0.031] unit increase	Genome-wide genotyping array	(-/G)	A	0.1931	11924	0.8577	0.0138	50695477	219872					TRUE	LD filter (R2 < 0.6)
rs154656	rs58860475	pulse pressure measurement	2021-12-14	34594039	145445 East Asian		16q24.3	16	89643780		CHMP1A			ENSG00000131165	rs58860475-C	intron_variant		0.453722	2e-08	7.69897	0.0191832	[0.013-0.026] unit increase	Genome-wide genotyping array	(G/C)	C	0.1078	2185	1	0.0314	89643780	145445					TRUE	LD filter (R2 < 0.6)
rs2460449	rs58860475	pulse pressure measurement	2021-12-14	34594039	145445 East Asian		16q24.3	16	89643780		CHMP1A			ENSG00000131165	rs58860475-C	intron_variant		0.453722	2e-08	7.69897	0.0191832	[0.013-0.026] unit increase	Genome-wide genotyping array	(G/C)	C	0.1078	9441	0.9747	0.0324	89643780	145445					TRUE	LD filter (R2 < 0.6)
rs4525087	rs588641	body mass index	2020-04-17	31669095	457822 European		1p36.12	1	23367528	NR	ZNF436, ZNF436			ENSG00000125945, ENSG00000283009	rs588641-?	intron_variant		NR	2e-08	7.69897			Genome-wide genotyping array	(T/C)	?	0.0851	1792	1	0.0925	23367528	457822					TRUE	LD filter (R2 < 0.6)
rs61910261	rs58906513	DNA methylation	2018-12-03	30348214	Up 954		11q24.1	11	122919389	NR	JHY			ENSG00000109944	rs58906513-?	intron_variant		NR	1e-08	8			Genome-wide genotyping array	(C/G)	?	0.2242	189851	0.3847	0.0144	122919389	954					TRUE	LD filter (R2 < 0.6)
rs9812319	rs589092	anxiety	2018-10-31	29942085	348219 European		3q22.3	3	136260856	NR	PCCB			ENSG00000114054	rs589092-A	intron_variant		NR	1e-08	8	0.01372	[0.009-0.0184] unit increase	Genome-wide genotyping array	(A/G)	A	0.479	-259162	0.9674	0.4044	136260856	348219					TRUE	LD filter (R2 < 0.6)
rs60991551	rs5891768	low density lipoprotein cholesterol measurement	2020-07-14	32154731	324708 British		8q12.1	8	60563015	RAB2A	RAB2A			ENSG00000104388	rs5891768-?	intron_variant		NR	2e-11	10.699	0.018	[0.013-0.023] unit increase	Genome-wide genotyping array	(-/A)	?	0.4054	90820	0.8083	0.0844	60563014	324708					TRUE	LD filter (R2 < 0.6)
rs41301394	rs58925536	glucose measurement	2021-06-10	34059833	200622 European		7q11.23	7	76025256	STYXL1	STYXL1			ENSG00000127952	rs58925536-T	intron_variant		0.0339	6e-09	8.22185	0.0306	[0.02-0.041] unit increase	Genome-wide genotyping array, Targeted genotyping array [Genome-wide genotyping array|Metabochip]	(C/T)	T	0.147	41771	0.9654	0.0609	76025256	200622					TRUE	LD filter (R2 < 0.6)
rs10111039	rs5892942	mean corpuscular hemoglobin concentration	2020-09-18	32888494	408112 British		8q21.2	8	85355850	CA1	CA1			ENSG00000133742	rs5892942-G	intron_variant		0.581656	5e-24	23.301	0.0223887	[0.018-0.027] unit increase	Genome-wide genotyping array	(-/T)	G	0.3592	-128578	0.8953	0.3106	85355849	408112					TRUE	LD filter (R2 < 0.6)
rs11768336	rs58937146	BMI-adjusted waist-hip ratio	2021-08-24	34021172	219872 British		7p15.2	7	25807698	AC003090.1					rs58937146-G	intergenic_variant		NR	8e-19	18.0969	0.0328401	[0.026-0.04] unit increase	Genome-wide genotyping array	(A/G)	G	0.2762	55627	0.3952	0.0761	25807698	219872					TRUE	LD filter (R2 < 0.6)
rs11768336	rs58937146	BMI-adjusted waist circumference	2021-08-24	34021172	219872 British		7p15.2	7	25807698	AC003090.1					rs58937146-G	intergenic_variant		NR	5e-12	11.301	0.0257594	[0.018-0.033] unit increase	Genome-wide genotyping array	(A/G)	G	0.2762	55627	0.3952	0.0761	25807698	219872					TRUE	LD filter (R2 < 0.6)
rs11768336	rs58937146	BMI-adjusted hip circumference	2021-08-24	34021172	219872 British		7p15.2	7	25807698	AC003090.1					rs58937146-G	intergenic_variant		NR	2e-14	13.699	0.0293862	[0.022-0.037] unit decrease	Genome-wide genotyping array	(A/G)	G	0.2762	55627	0.3952	0.0761	25807698	219872					TRUE	LD filter (R2 < 0.6)
rs11768336	rs58937146	BMI-adjusted waist-hip ratio	2021-08-24	34021172	219872 British		7p15.2	7	25807698	AC003090.1					rs58937146-G	intergenic_variant		NR	2e-17	16.699	0.0314857	[0.024-0.039] unit increase	Genome-wide genotyping array	(A/G)	G	0.2762	55627	0.3952	0.0761	25807698	219872					TRUE	LD filter (R2 < 0.6)
rs3060	rs589374	BMI-adjusted hip circumference	2021-08-24	34021172	186825 British		11q13.5	11	75563642	SERPINH1	SERPINH1			ENSG00000149257	rs589374-C	5_prime_UTR_variant		NR	1e-08	8	0.0176506	[0.012-0.024] unit increase	Genome-wide genotyping array	(C/A)	C	0.2462	-236885	0.4233	0.0206	75563642	186825					TRUE	LD filter (R2 < 0.6)
rs622076	rs589428	BMI-adjusted waist-hip ratio	2017-08-10	28443625	75379 European 45811 European 4856 European 8799 African American/AfroCaribbean 1803 African American/AfroCaribbean 1020 Indian Asian 6691 Indian Asian 1526 Fiino 2469 Hispanic/Latino 1318 Hispanic/Latino	16,011 European ancestry women, 17,912 European ancestry men, 105,218 European ancestry individuals, 2,073 African American/Afro-Caribbean ancestry women, 647 African American/Afro-Caribbean ancestry men	6p21.33	6	31880443	EHMT2	EHMT2, EHMT2, EHMT2, EHMT2, EHMT2, EHMT2, EHMT2-AS1			ENSG00000236759, ENSG00000206376, ENSG00000227333, ENSG00000224143, ENSG00000204371, ENSG00000238134, ENSG00000237080	rs589428-G	non_coding_transcript_exon_variant		0.651	2e-10	9.69897	0.016	[0.01-0.022] unit increase	Genome-wide genotyping array	(T/G)	G	0.1671	21515	0.1767	0.0182	31880443	149672					TRUE	LD filter (R2 < 0.6)
rs622076	rs589428	smoking behavior, BMI-adjusted waist-hip ratio	2017-08-10	28443625	95362 European 62085 European 5829 European 10500 African American/AfroCaribbean 2706 African American/AfroCaribbean 1030 Indian Asian 7648 Indian Asian 1793 Fiino 2944 Hispanic/Latino 1764 Hispanic/Latino	21,496 European ancestry women, 24,385 European ancestry men, 118,364 European ancestry individuals, 2,326 African American/Afro-Caribbean ancestry women, 855 African American/Afro-Caribbean ancestry men	6p21.33	6	31880443	EHMT2	EHMT2, EHMT2, EHMT2, EHMT2, EHMT2, EHMT2, EHMT2-AS1			ENSG00000236759, ENSG00000206376, ENSG00000227333, ENSG00000224143, ENSG00000204371, ENSG00000238134, ENSG00000237080	rs589428-G	non_coding_transcript_exon_variant		0.65	1e-17	17	0.024	[0.018-0.03] unit increase	Genome-wide genotyping array	(T/G)	G	0.1671	21515	0.1767	0.0182	31880443	191661					TRUE	LD filter (R2 < 0.6)
rs11604451	rs58950470	schizophrenia	2016-07-23	26198764	592 Ashkenazi Jewish 505 Ashkenazi Jewish 36989 113075		11q13.1	11	65616284	NR	PCNX3			ENSG00000197136	rs58950470-T	5_prime_UTR_variant		NR	3e-06	5.52288	1.05	[NR]	Genome-wide genotyping array	(G/T)	T	0.2009	-167955	0.7499	0.0472	65616284	151161					TRUE	LD filter (R2 < 0.6)
rs950965	rs58966835	platelet component distribution width	2020-09-18	32888494	408112 British		2p14	2	66423642	MEIS1-AS3	LINC01873 - MEIS1-AS3	ENSG00000232164	ENSG00000226819		rs58966835-C	regulatory_region_variant		0.024555	2e-16	15.699	0.059594	[0.045-0.074] unit increase	Genome-wide genotyping array	(T/C)	C	0.0319	-17535	0.9664	0.0389	66423642	408112					TRUE	LD filter (R2 < 0.6)
rs950965	rs58966835	platelet count	2020-09-18	32888494	408112 British		2p14	2	66423642	MEIS1-AS3	LINC01873 - MEIS1-AS3	ENSG00000232164	ENSG00000226819		rs58966835-C	regulatory_region_variant		0.024562	1e-10	10	0.0479966	[0.033-0.063] unit decrease	Genome-wide genotyping array	(T/C)	C	0.0319	-17535	0.9664	0.0389	66423642	408112					TRUE	LD filter (R2 < 0.6)
rs56065557	rs58983732	red blood cell distribution width	2019-02-08	30595370	445000 European		3q27.2	3	185738387		IGF2BP2			ENSG00000073792	rs58983732-?	intron_variant		NR	8e-08	7.09691			Genome-wide genotyping array	(G/C)	?	0.4641	101959	0.4128	0.1236	185738387	445000					TRUE	LD filter (R2 < 0.6)
rs13081203	rs58983732	red blood cell distribution width	2019-02-08	30595370	445000 European		3q27.2	3	185738387		IGF2BP2			ENSG00000073792	rs58983732-?	intron_variant		NR	8e-08	7.09691			Genome-wide genotyping array	(G/C)	?	0.4641	133532	0.3888	0.1245	185738387	445000					TRUE	LD filter (R2 < 0.6)
rs429358	rs59007384	cerebral amyloid deposition measurement	2019-01-16	30361487	983 European	NR	19q13.32	19	44893408	TOMM40	TOMM40			ENSG00000130204	rs59007384-T	intron_variant		0.25	3e-13	12.5229	0.11	unit increase	Genome-wide genotyping array	(G/T)	T	0.2436	-15276	0.5003	0.1377	44893408	983					TRUE	LD filter (R2 < 0.6)
rs429358	rs59007384	BMI-adjusted waist-hip ratio	2021-08-24	34021172	219872 British		19q13.32	19	44893408	TOMM40	TOMM40			ENSG00000130204	rs59007384-T	intron_variant		NR	1e-11	11	0.0238184	[0.017-0.031] unit decrease	Genome-wide genotyping array	(G/T)	T	0.2436	-15276	0.5003	0.1377	44893408	219872					TRUE	LD filter (R2 < 0.6)
rs429358	rs59007384	Alzheimer disease, amyloid-beta measurement	2013-06-06	23419831	555 European		19q13.32	19	44893408	TOMM40	TOMM40			ENSG00000130204	rs59007384-T	intron_variant		0.32	7e-09	8.1549			Genome-wide genotyping array	(G/T)	T	0.2436	-15276	0.5003	0.1377	44893408	555					TRUE	LD filter (R2 < 0.6)
rs429358	rs59007384	BMI-adjusted waist-hip ratio	2021-08-24	34021172	219872 British		19q13.32	19	44893408	TOMM40	TOMM40			ENSG00000130204	rs59007384-T	intron_variant		NR	5e-12	11.301	0.0242081	[0.017-0.031] unit decrease	Genome-wide genotyping array	(G/T)	T	0.2436	-15276	0.5003	0.1377	44893408	219872					TRUE	LD filter (R2 < 0.6)
rs7947897	rs59029981	mean platelet volume	2020-09-18	32888494	408112 British		11p15.1	11	17223539	NUCB2	NUCB2			ENSG00000070081	rs59029981-C	intron_variant		0.493298	3e-13	12.5229	0.0169353	[0.012-0.021] unit increase	Genome-wide genotyping array	(A/-)	C	0.4215	216265	0.2595	0.0322	17223538	408112					TRUE	LD filter (R2 < 0.6)
rs10850001	rs59036878	very low density lipoprotein cholesterol measurement, cholesteryl esters:total lipids ratio	2022-04-27	35213538	115082 European		12q24.13	12	112165568		HECTD4			ENSG00000173064	rs59036878-G	intron_variant		0.936647	2e-09	8.69897	0.0477802	[0.032-0.063] unit decrease	Genome-wide genotyping array	(G/A)	G	0.1156	50340	0.9668	0.0554	112165568	115082					TRUE	LD filter (R2 < 0.6)
rs114118094	rs59061738	serum albumin measurement	2021-12-14	34594039	315268 European 120539 East Asian		5q11.2	5	54000727		ARL15			ENSG00000185305	rs59061738-G	intron_variant		NR	7e-14	13.1549	0.017	[0.012-0.022] unit increase	Genome-wide genotyping array	(A/G)	G	0.3337	10795	1	0.0102	54000727	435807					TRUE	LD filter (R2 < 0.6)
rs7719168	rs59061738	serum albumin measurement	2021-12-14	34594039	315268 European 120539 East Asian		5q11.2	5	54000727		ARL15			ENSG00000185305	rs59061738-G	intron_variant		NR	7e-14	13.1549	0.017	[0.012-0.022] unit increase	Genome-wide genotyping array	(A/G)	G	0.3337	4167	0.9768	0.1039	54000727	435807					TRUE	LD filter (R2 < 0.6)
rs10181201	rs59072058	heel bone mineral density	2018-10-18	30048462	394929 European		2p16.2	2	54429195		C2orf73 - SPTBN1	ENSG00000177994	ENSG00000115306		rs59072058-?	intergenic_variant		NR	2e-09	8.69897	0.032991	[0.021-0.045] unit decrease	Genome-wide genotyping array	(C/T)	?	0.0829	-142842	0.236	0.0168	54429195	394929					TRUE	LD filter (R2 < 0.6)
rs6546869	rs59072247	age at menarche	2019-02-08	30595370	242000 European		2p13.1	2	73309561		RNU6-111P - RPSAP28	ENSG00000252988	ENSG00000214484		rs59072247-?	intergenic_variant		NR	2e-16	15.699			Genome-wide genotyping array	(C/T)	?	0.0737	-359076	0.9494	0.0262	73309561	242000					TRUE	LD filter (R2 < 0.6)
rs2095567	rs59080243	body height	2019-07-17	28552196	1249 European 3541 46910 European 471 Carlno (/ ) 1197 Friuli Venezia Giulia (/ ) 1043 Mylopotamos (/ ) 933 (/ ) 1785 Val Borbera (/ )	205,003 European ancestry individuals	10q26.11	10	118609523	PRLHR	PRLHR - TOMM22P5	ENSG00000119973	ENSG00000225155		rs59080243-T	intergenic_variant		0.9468	5e-06	5.30103	0.0656	[0.038-0.094] unit decrease	Genome-wide genotyping array	(T/C)	T	0.0563	120322	0.7834	0.0178	118609523	57129					TRUE	LD filter (R2 < 0.6)
rs60580012	rs59128042	BMI-adjusted hip circumference	2021-08-24	34021172	186825 British		17q21.32	17	48034810	COPZ2	COPZ2			ENSG00000005243	rs59128042-G	intron_variant		NR	4e-08	7.39794	0.0369396	[0.024-0.05] unit increase	Genome-wide genotyping array	(C/G)	G	0.0531	142368	0.5625	0.0481	48034810	186825					TRUE	LD filter (R2 < 0.6)
rs12907511	rs59133824	forced expiratory volume, response to bronchodilator	2016-10-14	26634245	10094 European 3260 African American 178		15q25.1	15	78541108	PSMA4	PSMA4			ENSG00000041357	rs59133824-A	non_coding_transcript_exon_variant		0.204	3e-09	8.52288	0.064	NR unit increase	Genome-wide genotyping array	(C/A)	A	0.349	-164611	0.2832	0.0438	78541108	13532					TRUE	LD filter (R2 < 0.6)
rs12907511	rs59133824	response to bronchodilator, FEV/FEC ratio	2016-10-14	26634245	10094 European 3260 African American 178		15q25.1	15	78541108	PSMA4	PSMA4			ENSG00000041357	rs59133824-A	non_coding_transcript_exon_variant		0.204	3e-07	6.52288	0.011	unit increase	Genome-wide genotyping array	(C/A)	A	0.349	-164611	0.2832	0.0438	78541108	13532					TRUE	LD filter (R2 < 0.6)
rs6935129	rs59136961	total cholesterol measurement, high density lipoprotein cholesterol measurement	2022-04-27	35213538	115082 European		6p21.31	6	34690789		ILRUN			ENSG00000196821	rs59136961-A	intron_variant		0.143336	5e-09	8.30103	0.0348011	[0.023-0.046] unit decrease	Genome-wide genotyping array	(-/GTTTT)	A	0.121	286858	0.5628	0.0107	34690788	115082					TRUE	LD filter (R2 < 0.6)
rs6935129	rs59136961	high density lipoprotein cholesterol measurement	2022-04-27	35213538	115082 European		6p21.31	6	34690789		ILRUN			ENSG00000196821	rs59136961-A	intron_variant		0.143336	4e-08	7.39794	0.0327964	[0.021-0.044] unit decrease	Genome-wide genotyping array	(-/GTTTT)	A	0.121	286858	0.5628	0.0107	34690788	115082					TRUE	LD filter (R2 < 0.6)
rs6935129	rs59136961	free cholesterol measurement, high density lipoprotein cholesterol measurement	2022-04-27	35213538	115082 European		6p21.31	6	34690789		ILRUN			ENSG00000196821	rs59136961-A	intron_variant		0.143336	4e-10	9.39794	0.0364988	[0.025-0.048] unit decrease	Genome-wide genotyping array	(-/GTTTT)	A	0.121	286858	0.5628	0.0107	34690788	115082					TRUE	LD filter (R2 < 0.6)
rs6935129	rs59136961	free cholesterol measurement, low density lipoprotein cholesterol measurement	2022-04-27	35213538	115082 European		6p21.31	6	34690789		ILRUN			ENSG00000196821	rs59136961-A	intron_variant		0.143336	3e-08	7.52288	0.0330428	[0.021-0.045] unit decrease	Genome-wide genotyping array	(-/GTTTT)	A	0.121	286858	0.5628	0.0107	34690788	115082					TRUE	LD filter (R2 < 0.6)
rs6935129	rs59136961	free cholesterol measurement, low density lipoprotein cholesterol measurement	2022-04-27	35213538	115082 European		6p21.31	6	34690789		ILRUN			ENSG00000196821	rs59136961-A	intron_variant		0.143336	7e-09	8.1549	0.0343293	[0.023-0.046] unit decrease	Genome-wide genotyping array	(-/GTTTT)	A	0.121	286858	0.5628	0.0107	34690788	115082					TRUE	LD filter (R2 < 0.6)
rs3795503	rs59145927	white matter microstructure measurement	2020-02-05	31666681	17706 European		1q25.3	1	180983159	NR	STX6			ENSG00000135823	rs59145927-?	intron_variant			4e-09	8.39794			Genome-wide genotyping array	(A/G)	?	0.4754	46601	0.4967	0.0908	180983159	17706					TRUE	LD filter (R2 < 0.6)
rs887258	rs59172073	spontaneous preterm birth	2019-07-19	31194736	101 Finnish 419 Finnish		17q23.2	17	61402971	TBX2	TBX2, TBX2-AS1			ENSG00000121068, ENSG00000267280	rs59172073-?	intron_variant		NR	7e-06	5.1549	2.7027		Genome-wide genotyping array	(A/-)	?	0.0473	751	0.871	0.0966	61402970	520					TRUE	LD filter (R2 < 0.6)
rs9895661	rs59172073	spontaneous preterm birth	2019-07-19	31194736	101 Finnish 419 Finnish		17q23.2	17	61402971	TBX2	TBX2, TBX2-AS1			ENSG00000121068, ENSG00000267280	rs59172073-?	intron_variant		NR	7e-06	5.1549	2.7027		Genome-wide genotyping array	(A/-)	?	0.0473	23742	0.4763	0.0156	61402970	520					TRUE	LD filter (R2 < 0.6)
rs956006	rs59191668	reticulocyte count	2017-08-30	27863252	170548 European		15q22.2	15	62560754	TLN2	TLN2			ENSG00000171914	rs59191668-G	intron_variant		0.4123	1e-25	25	0.0379385	[0.031-0.045] unit increase	Genome-wide genotyping array	(A/G)	G	0.4665	44414	0.9459	0.303	62560754	170548					TRUE	LD filter (R2 < 0.6)
rs12950549	rs591939	triglyceride measurement	2020-07-09	32154731	324694 British		17q21.2	17	42546057	intergenic	NAGLU - HSD17B1P1	ENSG00000108784	ENSG00000108785		rs591939-?	intron_variant		NR	1e-10	10	0.0196	[0.014-0.025] unit increase	Genome-wide genotyping array	(A/G)	?	0.1837	201481	0.4588	0.0768	42546057	324694					TRUE	LD filter (R2 < 0.6)
rs12950549	rs591939	BMI-adjusted waist-hip ratio	2020-04-17	31669095	457690 European		17q21.2	17	42546057	NR	NAGLU - HSD17B1P1	ENSG00000108784	ENSG00000108785		rs591939-?	intron_variant		NR	1e-11	11			Genome-wide genotyping array	(A/G)	?	0.1837	201481	0.4588	0.0768	42546057	457690					TRUE	LD filter (R2 < 0.6)
rs12950549	rs591939	sex hormone-binding globulin measurement	2020-12-14	32042192	180094 European		17q21.2	17	42546057	NR	NAGLU - HSD17B1P1	ENSG00000108784	ENSG00000108785		rs591939-A	intron_variant		0.750939	9e-09	8.04576	0.00722935	[0.0047-0.0098] unit increase	Genome-wide genotyping array	(A/G)	A	0.1837	201481	0.4588	0.0768	42546057	180094					TRUE	LD filter (R2 < 0.6)
rs12950549	rs591939	sex hormone-binding globulin measurement	2020-12-14	32042192	180726 European		17q21.2	17	42546057	NR	NAGLU - HSD17B1P1	ENSG00000108784	ENSG00000108785		rs591939-A	intron_variant		0.750939	3e-11	10.5229	0.00899707	[0.0063-0.0117] unit increase	Genome-wide genotyping array	(A/G)	A	0.1837	201481	0.4588	0.0768	42546057	180726					TRUE	LD filter (R2 < 0.6)
rs12950549	rs591939	waist-hip ratio	2019-11-04	30239722	697734 European		17q21.2	17	42546057		NAGLU - HSD17B1P1	ENSG00000108784	ENSG00000108785		rs591939-A	intron_variant		0.7547	9e-15	14.0458	0.0177	[0.013-0.022] unit decrease	Genome-wide genotyping array	(A/G)	A	0.1837	201481	0.4588	0.0768	42546057	697734					TRUE	LD filter (R2 < 0.6)
rs12950549	rs591939	visceral adipose tissue measurement	2019-09-23	31501611	325153 British		17q21.2	17	42546057	NR	NAGLU - HSD17B1P1	ENSG00000108784	ENSG00000108785		rs591939-G	intron_variant		0.2504	3e-11	10.5229	0.0190385	[0.013-0.025] unit increase	Genome-wide genotyping array	(A/G)	G	0.1837	201481	0.4588	0.0768	42546057	325153					TRUE	LD filter (R2 < 0.6)
rs12950549	rs591939	triglyceride measurement	2020-07-21	32203549	441016 European		17q21.2	17	42546057	NAGLU	NAGLU - HSD17B1P1	ENSG00000108784	ENSG00000108785		rs591939-A	intron_variant		0.751819	4e-15	14.3979	0.0181582	[0.014-0.023] unit decrease	Genome-wide genotyping array	(A/G)	A	0.1837	201481	0.4588	0.0768	42546057	441016					TRUE	LD filter (R2 < 0.6)
rs3757387	rs59197085	intelligence, specific language impairment, dyslexia	2017-08-02	25065397	1826		7q32.1	7	128820702	OPN1SW, FLNC, CCDC136, CALU, ATP6V1F	CCDC136			ENSG00000128596	rs59197085-A	intron_variant		0.07971	3e-07	6.52288	5.123	z score decrease	Genome-wide genotyping array	(G/A)	A	0.1164	-115330	0.4769	0.0125	128820702	1826					TRUE	LD filter (R2 < 0.6)
rs3757387	rs59197085	specific language impairment, dyslexia	2017-08-02	25065397	548 288 749 343 / 959		7q32.1	7	128820702	FLNC, CCDC136, OPN1SW, CALU, ATP6V1F	CCDC136			ENSG00000128596	rs59197085-A	intron_variant		0.07971	4e-07	6.39794	5.076	z score decrease	Genome-wide genotyping array	(G/A)	A	0.1164	-115330	0.4769	0.0125	128820702	2887					TRUE	LD filter (R2 < 0.6)
rs6707326	rs592037	hemoglobin measurement	2020-09-21	32888493	563946 European		2q21.3	2	134525865	NR	TMEM163			ENSG00000152128	rs592037-C	intron_variant		0.345048	1e-11	11	0.013337	[0.0095-0.0172] SD unit decrease	Genome-wide genotyping array	(T/C)	C	0.4018	-74269	0.6325	0.1446	134525865	563946					TRUE	LD filter (R2 < 0.6)
rs6440003	rs59213384	neutrophil count	2021-12-14	34594039	349856 European 82810 East Asian		3q23	3	141211607		SPSB4 - PXYLP1	ENSG00000175093	ENSG00000155893		rs59213384-G	intergenic_variant		NR	5e-21	20.301	0.0287	[0.023-0.035] unit increase	Genome-wide genotyping array	(C/-)	G	0.2053	-163761	0.2025	0.0103	141211606	432666					TRUE	LD filter (R2 < 0.6)
rs60551165	rs59234490	cortical thickness	2022-03-07	34910505	33748 European		3p14.1	3	69432864		FRMD4B			ENSG00000114541	rs59234490-C	intron_variant		0.31	9e-10	9.04576	6.13	z score increase	Genome-wide genotyping array	(T/C)	C	0.28	-345394	0.1662	0.021	69432864	33748					TRUE	LD filter (R2 < 0.6)
rs7482894	rs592373	systolic blood pressure	2018-09-14	27618452	201529 European	up to 140,886 European ancestry individuals	11p15.5	11	1869760	LSP1, TNNT3	LSP1			ENSG00000130592	rs592373-A	intron_variant		0.64	2e-14	13.699	0.484	[0.36-0.61] mm Hg increase	Targeted genotyping array [CardioMetaboChip]	(G/A)	A	0.4383	-230274	0.211	0.0289	1869760	201529					TRUE	LD filter (R2 < 0.6)
rs7482894	rs592373	diastolic blood pressure	2018-09-14	27618452	201529 European	up to 140,886 European ancestry individuals	11p15.5	11	1869760	LSP1, TNNT3	LSP1			ENSG00000130592	rs592373-A	intron_variant		0.64	4e-13	12.3979	0.282	[0.21-0.36] mm Hg increase	Targeted genotyping array [CardioMetaboChip]	(G/A)	A	0.4383	-230274	0.211	0.0289	1869760	201529					TRUE	LD filter (R2 < 0.6)
rs7482894	rs592373	body height	2019-05-21	30595370	458000 European		11p15.5	11	1869760		LSP1			ENSG00000130592	rs592373-?	intron_variant		NR	4e-20	19.3979			Genome-wide genotyping array	(G/A)	?	0.4383	-230274	0.211	0.0289	1869760	458000					TRUE	LD filter (R2 < 0.6)
rs7482894	rs592373	diastolic blood pressure	2021-12-14	34594039	340162 European 145515 East Asian		11p15.5	11	1869760		LSP1			ENSG00000130592	rs592373-A	intron_variant		NR	3e-18	17.5229	0.0187	[0.015-0.023] unit increase	Genome-wide genotyping array	(G/A)	A	0.4383	-230274	0.211	0.0289	1869760	485677					TRUE	LD filter (R2 < 0.6)
rs10419627	rs59252007	mean corpuscular volume	2021-12-14	34594039	129832 East Asian		19p13.13	19	12871419		MAST1, HOOK2			ENSG00000105613, ENSG00000095066	rs59252007-A	intron_variant		0.051195	2e-39	38.699	0.107385	[0.091-0.123] unit decrease	Genome-wide genotyping array	(C/A)	A	0.0687	-54444	0.622	0.0428	12871419	129832					TRUE	LD filter (R2 < 0.6)
rs10419627	rs59252007	mean corpuscular hemoglobin concentration	2020-09-21	32888493	119629 East Asian		19p13.13	19	12871419	NR	MAST1, HOOK2			ENSG00000105613, ENSG00000095066	rs59252007-C	intron_variant		0.948902	4e-33	32.3979	0.112612	[0.094-0.131] SD units increase	Genome-wide genotyping array	(C/A)	C	0.0687	-54444	0.622	0.0428	12871419	119629					TRUE	LD filter (R2 < 0.6)
rs10419627	rs59252007	mean corpuscular volume	2020-09-21	32888493	121047 East Asian		19p13.13	19	12871419	NR	MAST1, HOOK2			ENSG00000105613, ENSG00000095066	rs59252007-C	intron_variant		0.948897	6e-36	35.2218	0.116808	[0.099-0.135] SD units increase	Genome-wide genotyping array	(C/A)	C	0.0687	-54444	0.622	0.0428	12871419	121047					TRUE	LD filter (R2 < 0.6)
rs10419627	rs59252007	erythrocyte count	2021-12-14	34594039	153512 East Asian		19p13.13	19	12871419		MAST1, HOOK2			ENSG00000105613, ENSG00000095066	rs59252007-A	intron_variant		0.051177	1e-25	25	0.074269	[0.06-0.088] unit increase	Genome-wide genotyping array	(C/A)	A	0.0687	-54444	0.622	0.0428	12871419	153512					TRUE	LD filter (R2 < 0.6)
rs10419627	rs59252007	mean corpuscular hemoglobin	2018-07-28	29403010	108054 Japanese		19p13.13	19	12871419	MAST1	MAST1, HOOK2			ENSG00000105613, ENSG00000095066	rs59252007-?	intron_variant		NR	4e-26	25.3979	0.1021	[0.083-0.121] unit decrease novel	Genome-wide genotyping array	(C/A)	?	0.0687	-54444	0.622	0.0428	12871419	108054					TRUE	LD filter (R2 < 0.6)
rs10419627	rs59252007	mean corpuscular hemoglobin	2021-12-14	34594039	128028 East Asian		19p13.13	19	12871419		MAST1, HOOK2			ENSG00000105613, ENSG00000095066	rs59252007-A	intron_variant		0.051259	1e-34	34	0.101177	[0.085-0.117] unit decrease	Genome-wide genotyping array	(C/A)	A	0.0687	-54444	0.622	0.0428	12871419	128028					TRUE	LD filter (R2 < 0.6)
rs1783827	rs592785	body height	2019-05-21	30595370	458000 European		11q12.1	11	57899139		OR5BA1P - OR5AZ1P	ENSG00000255303	ENSG00000180714		rs592785-?	intergenic_variant		NR	4e-17	16.3979			Genome-wide genotyping array	(C/T)	?	0.4171	257073	0.7529	0.2557	57899139	458000					TRUE	LD filter (R2 < 0.6)
rs7027509	rs59306092	appendicular lean mass	2020-02-07	31761296	85750 European		9q34.2	9	134318203	NR	RXRA			ENSG00000186350	rs59306092-C	intron_variant		0.306621	4e-08	7.39794	0.0552544	[0.034-0.076] unit decrease	Genome-wide genotyping array	(G/C)	C	0.4083	282173	0.1354	0.0106	134318203	85750					TRUE	LD filter (R2 < 0.6)
rs429358	rs59325138	total cholesterol measurement	2021-12-22	32226016	17701 African American 22954 Hispanics 2387 East Asian 1915 Native Hawaiian 604 Native American 340 22912 European	up to 71,987 African American individuals, up to 34,899 Hispanics ancestry individuals, up to 315,133 European ancestry individuals, up to 9,593 Asian ancestry individuals, up to 94,674 European ancestry, East Asian ancestry, African American, South Asian ancestry, Hispanic individuals	19q13.32	19	44913034		APOE - APOC1	ENSG00000130203	ENSG00000130208		rs59325138-?	non_coding_transcript_exon_variant		NR	4e-11	10.3979	0.057	[0.039-0.075] mg/dL increase	Genome-wide genotyping array	(C/T)	?	0.2748	4350	0.971	0.0633	44913034	68813					TRUE	LD filter (R2 < 0.6)
rs429358	rs59325138	Alzheimer disease, family history of Alzheimer‚Äôs disease	2018-07-20	29777097	42034 British 's at 272244 British 's 25580 's 48466		19q13.32	19	44913034	NR	APOE - APOC1	ENSG00000130203	ENSG00000130208		rs59325138-?	non_coding_transcript_exon_variant		NR	5e-08	7.30103			Genome-wide genotyping array	(C/T)	?	0.2748	4350	0.971	0.0633	44913034	388324					TRUE	LD filter (R2 < 0.6)
rs429358	rs59325138	low density lipoprotein cholesterol measurement	2021-12-22	32226016	17222 African American 22406 Hispanics 2316 East Asian 1900 Native Hawaiian 591 Native American 321 22331 European	up to 71,987 African American individuals, up to 34,899 Hispanics ancestry individuals, up to 315,133 European ancestry individuals, up to 9,593 Asian ancestry individuals, up to 94,674 European ancestry, East Asian ancestry, African American, South Asian ancestry, Hispanic individuals	19q13.32	19	44913034		APOE - APOC1	ENSG00000130203	ENSG00000130208		rs59325138-?	non_coding_transcript_exon_variant		NR	9e-15	14.0458	0.068	[0.05-0.086] mg/dL increase	Genome-wide genotyping array	(C/T)	?	0.2748	4350	0.971	0.0633	44913034	67087					TRUE	LD filter (R2 < 0.6)
rs1050816	rs59332477	diastolic blood pressure	2021-09-21	33230300	810865 European	354,096 European ancestry individuals	2q35	2	219552544		OBSL1			ENSG00000124006	rs59332477-T	missense_variant		0.4622	2e-11	10.699	0.0892338	[0.062-0.116] mmHg decrease	Genome-wide genotyping array	(C/T)	T	0.3766	59068	0.2637	0.0296	219552544	810865					TRUE	LD filter (R2 < 0.6)
rs2381199	rs59345777	calcium measurement	2021-12-14	34594039	315153 European 83980 East Asian		4p14	4	38523439		LINC01258 - LINC02278	ENSG00000249534	ENSG00000251635		rs59345777-CA	intergenic_variant		NR	2e-08	7.69897	0.0148	[0.0097-0.0199] unit decrease	Genome-wide genotyping array	(-/A)	CA	0.499	-111478	0.3372	0.0306	38523438	399133					TRUE	LD filter (R2 < 0.6)
rs11858316	rs59350108	uric acid measurement	2018-07-28	29403010	109029 Japanese		15q26.3	15	98746378	IGF1R	IGF1R			ENSG00000140443	rs59350108-?	intron_variant		NR	2e-13	12.699	0.03203	[0.024-0.041] unit increase novel	Genome-wide genotyping array	(G/C)	?	0.3524	40578	0.897	0.3935	98746378	109029					TRUE	LD filter (R2 < 0.6)
rs11604451	rs593525	non-melanoma skin carcinoma	2021-10-19	34290314	18944 White British 255886 White British		11q13.1	11	65960328		TSGA10IP - SART1	ENSG00000175513	ENSG00000175467		rs593525-?	intergenic_variant		NR	4e-06	5.39794	1.05129	[1.03-1.07]	Genome-wide genotyping array	(T/C)	?	0.4549	176089	0.5597	0.1254	65960328	274830					TRUE	LD filter (R2 < 0.6)
rs34293138	rs59357103	intelligence	2018-09-12	29942086	269867 European		3p21.31	3	49853534	NR	TRAIP			ENSG00000183763	rs59357103-A	intron_variant		NR	3e-08	7.52288	5.567	z-score decrease	Genome-wide genotyping array	(G/A)	A	0.1226	311950	1	0.0387	49853534	269867					TRUE	LD filter (R2 < 0.6)
rs11039221	rs59360790	body fat percentage	2019-02-08	30593698	70700 European 85261 European		11p11.2	11	47647623	NR	MTCH2 - AGBL2	ENSG00000109919	ENSG00000165923		rs59360790-?	intergenic_variant		NR	8e-11	10.0969	0.17158	[0.12-0.22] unit increase	Genome-wide genotyping array	(T/C)	?	0.3478	241436	0.5179	0.0697	47647623	155961					TRUE	LD filter (R2 < 0.6)
rs11039221	rs59360790	body fat percentage	2019-02-08	30593698	70700 European 85261 European		11p11.2	11	47647623	NR	MTCH2 - AGBL2	ENSG00000109919	ENSG00000165923		rs59360790-?	intergenic_variant		NR	2e-07	6.69897	0.18308	[0.11-0.25] unit increase	Genome-wide genotyping array	(T/C)	?	0.3478	241436	0.5179	0.0697	47647623	155961					TRUE	LD filter (R2 < 0.6)
rs11039221	rs59360790	body fat percentage	2019-02-08	30593698	70700 European 85261 European		11p11.2	11	47647623	NR	MTCH2 - AGBL2	ENSG00000109919	ENSG00000165923		rs59360790-?	intergenic_variant		NR	1e-16	16	0.17754	[0.14-0.22] unit increase	Genome-wide genotyping array	(T/C)	?	0.3478	241436	0.5179	0.0697	47647623	155961					TRUE	LD filter (R2 < 0.6)
rs76614553	rs59366264	glomerular filtration rate	2021-06-29	33462484	342376 European 6016 African 7339 South Asian		15q24.2	15	75645913	NR	IMP3			ENSG00000177971	rs59366264-G	intron_variant		NR	5e-09	8.30103	0.0171	[0.011-0.023] unit increase	Genome-wide genotyping array	(T/G)	G	0.154	-371354	0.2646	0.0107	75645913	355731					TRUE	LD filter (R2 < 0.6)
rs76614553	rs59366264	creatinine measurement	2021-06-29	33462484	342376 European 6016 African 7339 South Asian		15q24.2	15	75645913	NR	IMP3			ENSG00000177971	rs59366264-G	intron_variant		NR	8e-10	9.09691	0.0179	[0.012-0.024] unit decrease	Genome-wide genotyping array	(T/G)	G	0.154	-371354	0.2646	0.0107	75645913	355731					TRUE	LD filter (R2 < 0.6)
rs17638807	rs59397507	central corneal thickness	2022-05-10	35446358	17803 European		14q31.1	14	81354990		STON2			ENSG00000140022	rs59397507-A	intron_variant		0.6949	2e-10	9.69897	1.62563	[1.13-2.12] unit decrease	Genome-wide genotyping array	(A/G)	A	0.3151	-53775	0.9019	0.1439	81354990	17803					TRUE	LD filter (R2 < 0.6)
rs11604451	rs593982	atopic eczema	2012-12-21	23042114	1472 Japanese 7971 Japanese	1,856 Japanese ancestry cases, 7,021 Japanese ancestry controls	11q13.1	11	65745636	OVOL1	KRT8P26 - AP5B1	ENSG00000214659	ENSG00000254470		rs593982-C	intergenic_variant		0.53	6e-07	6.22185	1.23	[NR]	Genome-wide genotyping array	(T/C)	C	0.3169	-38603	0.9975	0.1542	65745636	9443					TRUE	LD filter (R2 < 0.6)
rs6935129	rs59412811	bone density	2019-09-05	30690781	at 66628		6p21.31	6	34250798	NR	SMIM29 - RPL35P2	ENSG00000186577	ENSG00000220583		rs59412811-A	intron_variant		0.89	8e-09	8.09691	0.04	[0.026-0.054] unit increase	Genome-wide genotyping array	(A/C)	A	0.2017	-153132	0.2201	0.0468	34250798	66628					TRUE	LD filter (R2 < 0.6)
rs6935129	rs59412811	heel bone mineral density	2019-09-05	30690781	at 142487		6p21.31	6	34250798	NR	SMIM29 - RPL35P2	ENSG00000186577	ENSG00000220583		rs59412811-A	intron_variant		0.89	4e-07	6.39794	0.05	[0.028-0.072] unit increase	Genome-wide genotyping array	(A/C)	A	0.2017	-153132	0.2201	0.0468	34250798	142487					TRUE	LD filter (R2 < 0.6)
rs6935129	rs59412811	body height	2021-06-24	34054925	2603 Korean 2869 Korean	19,571 Korean ancestry males, 37,321 Korean ancestry females	6p21.31	6	34250798	SMIM29	SMIM29 - RPL35P2	ENSG00000186577	ENSG00000220583		rs59412811-C	intron_variant		0.173	2e-18	17.699	0.41	[0.31-0.51] unit increase	Genome-wide genotyping array	(A/C)	C	0.2017	-153132	0.2201	0.0468	34250798	5472					TRUE	LD filter (R2 < 0.6)
rs56306291	rs59414721	BMI-adjusted waist-hip ratio	2021-08-24	34021172	219872 British		5q31.1	5	132986814	AC010240.3	Y_RNA - Y_RNA	ENSG00000200361	ENSG00000200361		rs59414721-TG	intergenic_variant		NR	5e-09	8.30103	0.0222473	[0.015-0.03] unit decrease	Genome-wide genotyping array	(-/G)	TG	0.116	-82442	0.5259	0.1507	132986813	219872					TRUE	LD filter (R2 < 0.6)
rs56306291	rs59414721	BMI-adjusted waist-hip ratio	2021-08-24	34021172	219872 British		5q31.1	5	132986814	AC010240.3	Y_RNA - Y_RNA	ENSG00000200361	ENSG00000200361		rs59414721-TG	intergenic_variant		NR	4e-09	8.39794	0.0223981	[0.015-0.03] unit decrease	Genome-wide genotyping array	(-/G)	TG	0.116	-82442	0.5259	0.1507	132986813	219872					TRUE	LD filter (R2 < 0.6)
rs56306291	rs59414721	monocyte percentage of leukocytes	2020-09-18	32888494	408112 British		5q31.1	5	132986814	AC010240.3	Y_RNA - Y_RNA	ENSG00000200361	ENSG00000200361		rs59414721-TG	intergenic_variant		0.166461	4e-13	12.3979	0.0218103	[0.016-0.028] unit decrease	Genome-wide genotyping array	(-/G)	TG	0.116	-82442	0.5259	0.1507	132986813	408112					TRUE	LD filter (R2 < 0.6)
rs10445262	rs59419995	platelet count	2021-12-13	34469753	235256 European	100,764 European ancestry individuals	17p13.2	17	4910271		CHRNE			ENSG00000108556	rs59419995-C	intron_variant		0.923	5e-14	13.301			Genome-wide genotyping array	(C/A)	C	0.3163	-129610	0.4071	0.1504	4910271	235256					TRUE	LD filter (R2 < 0.6)
rs3775932	rs59420943	uric acid measurement	2018-07-04	29558500	7064 Korean	3,703 Korean ancestry individuals	4p16.1	4	10382654	intergenic	NA - ZNF518B		ENSG00000178163		rs59420943-?	intergenic_variant			8e-15	14.0969	0.1473	[0.11-0.18] unit increase	Genome-wide genotyping array	(C/T)	?	0.4445	293348	0.3962	0.1079	10382654	7064					TRUE	LD filter (R2 < 0.6)
rs11243145	rs59431963	cortical thickness, neuroimaging measurement	2020-10-23	32665545	26502 European		6p24.3	6	7189625	POGK, TADA1, ILDR2, MAEL	RREB1			ENSG00000124782	rs59431963-?	intron_variant			4e-08	7.39794			Genome-wide genotyping array	(G/A)	?	0.35	58422	0.5327	0.059	7189625	26502					TRUE	LD filter (R2 < 0.6)
rs920811	rs594709	acute myeloid leukemia	2019-08-12	27903959	175 European 218 European		6q25.3	6	160134722	NR	SLC22A1; No mapped genes				rs594709-A	intron_variant		0.192	2e-09	8.69897			Genome-wide genotyping array	(G/A)	A	0.3179	59511	0.7912	0.3281	160134722	393					TRUE	LD filter (R2 < 0.6)
rs73025532	rs594709	acute myeloid leukemia	2019-08-12	27903959	175 European 218 European		6q25.3	6	160134722	NR	SLC22A1; No mapped genes				rs594709-A	intron_variant		0.192	2e-09	8.69897			Genome-wide genotyping array	(G/A)	A	0.3179	18446	1	0.0222	160134722	393					TRUE	LD filter (R2 < 0.6)
rs75248620	rs59479500	migraine disorder, endometriosis	2020-07-10	32121467	17054 European Japanese 29208 European 191858 European Japanese 172931 European		11p15.4	11	10011438	NR	SBF2			ENSG00000133812	rs59479500-G	intron_variant		NR	6e-06	5.22185	1.07527	NR	Genome-wide genotyping array	(T/G)	G	0.1506	123858	0.601	0.076	10011438	411051					TRUE	LD filter (R2 < 0.6)
rs7012637	rs59480703	self reported educational attainment	2018-10-19	30038396	1131881 European		8p23.1	8	9795620		TNKS - NA	ENSG00000173273			rs59480703-C	intergenic_variant		0.1936	4e-12	11.3979	0.0123	[0.0088-0.0158] unit decrease	Genome-wide genotyping array	(G/C)	C	0.3027	479921	0.2347	0.022	9795620	1131881					TRUE	LD filter (R2 < 0.6)
rs8073316	rs59549190	mean arterial pressure	2021-12-14	34594039	360863 European 145502 East Asian		17q22	17	59307083		SNRPGP17 - YPEL2	ENSG00000271063	ENSG00000175155		rs59549190-A	intergenic_variant		NR	4e-09	8.39794	0.0143	[0.0096-0.019] unit decrease	Genome-wide genotyping array	(G/A)	A	0.25	173063	0.2853	0.0155	59307083	506365					TRUE	LD filter (R2 < 0.6)
rs8073316	rs59549190	diastolic blood pressure	2021-12-14	34594039	340162 European 145515 East Asian		17q22	17	59307083		SNRPGP17 - YPEL2	ENSG00000271063	ENSG00000175155		rs59549190-A	intergenic_variant		NR	5e-10	9.30103	0.0158	[0.011-0.021] unit decrease	Genome-wide genotyping array	(G/A)	A	0.25	173063	0.2853	0.0155	59307083	485677					TRUE	LD filter (R2 < 0.6)
rs7131509	rs59578717	rheumatoid arthritis	2021-02-17	33310728	14361 European 43923 European 8267 East Asian 244741 East Asian		11q13.3	11	69092381		TPCN2			ENSG00000162341	rs59578717-?	intron_variant		NR	4e-08	7.39794	0.91	[0.88-0.94]	Genome-wide genotyping array	(-/GGCTAAGGGGAGAGAGCCCGGAAGCCACGCACACCGGCGCAAGGGGCGGATA)	?	0.3127	-23708	0.187	0.0143	69092380	311292					TRUE	LD filter (R2 < 0.6)
rs17713396	rs59578880	blood protein measurement	2018-07-05	29875488	3301 European		2p25.3	2	294197	NR	ALKAL2 - LINC01865	ENSG00000189292	ENSG00000233684		rs59578880-A	intron_variant		0.099	3e-105	104.523	0.99	[0.89-1.09] unit increase	Genome-wide genotyping array	(G/A)	A	0.0531	66996	0.7393	0.0852	294197	3301					TRUE	LD filter (R2 < 0.6)
rs281380	rs595982	mean corpuscular volume	2020-09-21	32888493	544127 European		19q13.33	19	48874988	NR	PPP1R15A			ENSG00000087074	rs595982-C	synonymous_variant		0.331597	7e-11	10.1549	0.01266	[0.0089-0.0165] SD unit increase	Genome-wide genotyping array	(T/C)	C	0.3844	163775	0.1525	0.014	48874988	544127					TRUE	LD filter (R2 < 0.6)
rs281380	rs595982	mean corpuscular hemoglobin	2021-12-14	34594039	350472 European 128028 East Asian		19q13.33	19	48874988		PPP1R15A			ENSG00000087074	rs595982-C	synonymous_variant		NR	5e-11	10.301	0.0139	[0.0098-0.018] unit increase	Genome-wide genotyping array	(T/C)	C	0.3844	163775	0.1525	0.014	48874988	478500					TRUE	LD filter (R2 < 0.6)
rs281380	rs595982	mean corpuscular hemoglobin	2019-02-08	30595370	443000 European		19q13.33	19	48874988		PPP1R15A			ENSG00000087074	rs595982-?	synonymous_variant		NR	2e-15	14.699			Genome-wide genotyping array	(T/C)	?	0.3844	163775	0.1525	0.014	48874988	443000					TRUE	LD filter (R2 < 0.6)
rs281380	rs595982	mean corpuscular hemoglobin concentration	2020-09-21	32888493	630125 African American AfroCaribbean African European East Asian Hispanic Latin American South Asian		19q13.33	19	48874988	NR	PPP1R15A			ENSG00000087074	rs595982-C	synonymous_variant		0.334063	1e-13	13			Genome-wide genotyping array	(T/C)	C	0.3844	163775	0.1525	0.014	48874988	630125					TRUE	LD filter (R2 < 0.6)
rs281380	rs595982	red blood cell distribution width	2017-08-30	27863252	171529 European		19q13.33	19	48874988	PPP1R15A	PPP1R15A			ENSG00000087074	rs595982-C	synonymous_variant		0.3292	5e-12	11.301	0.025978	[0.019-0.033] unit decrease	Genome-wide genotyping array	(T/C)	C	0.3844	163775	0.1525	0.014	48874988	171529					TRUE	LD filter (R2 < 0.6)
rs281380	rs595982	mean corpuscular hemoglobin concentration	2020-09-21	32888493	486823 European		19q13.33	19	48874988	NR	PPP1R15A			ENSG00000087074	rs595982-C	synonymous_variant		0.331052	2e-15	14.699	0.016251	[0.012-0.02] SD unit increase	Genome-wide genotyping array	(T/C)	C	0.3844	163775	0.1525	0.014	48874988	486823					TRUE	LD filter (R2 < 0.6)
rs17413465	rs59613675	low density lipoprotein cholesterol measurement	2021-06-29	33462484	341875 European 6003 African 7319 South Asian		1p32.3	1	55254664	NR	MIR4422HG			ENSG00000231090	rs59613675-G	intron_variant		NR	2e-39	38.699	0.0433	[0.037-0.05] unit decrease	Genome-wide genotyping array	(A/G)	G	0.1935	1629	1	0.0163	55254664	355197					TRUE	LD filter (R2 < 0.6)
rs17413465	rs59613675	apolipoprotein B measurement	2021-06-29	33462484	340860 European 5962 African 7275 South Asian		1p32.3	1	55254664	NR	MIR4422HG			ENSG00000231090	rs59613675-G	intron_variant		NR	8e-36	35.0969	0.0413	[0.035-0.048] unit decrease	Genome-wide genotyping array	(A/G)	G	0.1935	1629	1	0.0163	55254664	354097					TRUE	LD filter (R2 < 0.6)
rs17413465	rs59613675	total cholesterol measurement	2021-06-29	33462484	342508 European 6014 African 7336 South Asian		1p32.3	1	55254664	NR	MIR4422HG			ENSG00000231090	rs59613675-G	intron_variant		NR	9e-34	33.0458	0.0399	[0.033-0.046] unit decrease	Genome-wide genotyping array	(A/G)	G	0.1935	1629	1	0.0163	55254664	355858					TRUE	LD filter (R2 < 0.6)
rs925612	rs59627601	BMI-adjusted waist-hip ratio	2021-08-24	34021172	219872 British		3q22.1	3	129607477	PLXND1	PLXND1 - TMCC1	ENSG00000004399	ENSG00000172765		rs59627601-A	regulatory_region_variant		NR	3e-32	31.5229	0.0571467	[0.048-0.067] unit decrease	Genome-wide genotyping array	(C/A)	A	0.1316	-383032	0.3189	0.0113	129607477	219872					TRUE	LD filter (R2 < 0.6)
rs925612	rs59627601	BMI-adjusted waist-hip ratio	2021-08-24	34021172	219872 British		3q22.1	3	129607477	PLXND1	PLXND1 - TMCC1	ENSG00000004399	ENSG00000172765		rs59627601-A	regulatory_region_variant		NR	2e-32	31.699	0.0572073	[0.048-0.067] unit decrease	Genome-wide genotyping array	(C/A)	A	0.1316	-383032	0.3189	0.0113	129607477	219872					TRUE	LD filter (R2 < 0.6)
rs11858316	rs59646751	glomerular filtration rate	2022-05-26	34272381	1004040 European	417,288 European ancestry individuals	15q26.3	15	98733292		IGF1R			ENSG00000140443	rs59646751-T	intron_variant		0.3102	1e-14	14	0.0023	[0.0017-0.0029] unit decrease	Genome-wide genotyping array	(G/T)	T	0.2943	27492	0.8953	0.3004	98733292	1004040					TRUE	LD filter (R2 < 0.6)
rs11858316	rs59646751	blood urea nitrogen measurement	2022-05-26	34272381	679531 European 173149		15q26.3	15	98733292		IGF1R			ENSG00000140443	rs59646751-T	intron_variant		0.3057	4e-26	25.3979	0.0054	[0.0044-0.0064] unit increase	Genome-wide genotyping array	(G/T)	T	0.2943	27492	0.8953	0.3004	98733292	852680					TRUE	LD filter (R2 < 0.6)
rs11858316	rs59646751	body mass index	2020-04-17	31669095	457822 European		15q26.3	15	98733292	NR	IGF1R			ENSG00000140443	rs59646751-?	intron_variant		NR	2e-08	7.69897			Genome-wide genotyping array	(G/T)	?	0.2943	27492	0.8953	0.3004	98733292	457822					TRUE	LD filter (R2 < 0.6)
rs11858316	rs59646751	glomerular filtration rate	2022-05-26	34272381	460826 European		15q26.3	15	98733292		IGF1R			ENSG00000140443	rs59646751-T	intron_variant		0.3088	3e-30	29.5229	0.0057	[0.0047-0.0067] unit decrease	Genome-wide genotyping array	(G/T)	T	0.2943	27492	0.8953	0.3004	98733292	460826					TRUE	LD filter (R2 < 0.6)
rs11858316	rs59646751	glomerular filtration rate	2019-07-05	31152163	165726 East Asian		15q26.3	15	98733292	IGF1R	IGF1R			ENSG00000140443	rs59646751-T	intron_variant		0.2619	8e-06	5.09691	0.0034	[0.0018-0.005] unit decrease	Genome-wide genotyping array	(G/T)	T	0.2943	27492	0.8953	0.3004	98733292	165726					TRUE	LD filter (R2 < 0.6)
rs11858316	rs59646751	glomerular filtration rate	2022-05-26	34272381	1004040 European 165726 East Asian 13842 African American 13359 South Asian 4961 Hispanic 2	417,288 European ancestry individuals	15q26.3	15	98733292		IGF1R			ENSG00000140443	rs59646751-T	intron_variant		0.305904	5e-20	19.301	0.00246	[0.0019-0.003] unit decrease	Genome-wide genotyping array	(G/T)	T	0.2943	27492	0.8953	0.3004	98733292	1201930					TRUE	LD filter (R2 < 0.6)
rs11858316	rs59646751	type 2 diabetes mellitus	2020-09-14	32541925	148726 European 24646 African American 8616 Hispanic 46511 Asian 965732 European 31446 African American 11829 Hispanic 169776 Asian		15q26.3	15	98733292	NR	IGF1R			ENSG00000140443	rs59646751-G	intron_variant		0.6929	3e-09	8.52288	0.0241	[0.016-0.032] unit decrease	Genome-wide genotyping array	(G/T)	G	0.2943	27492	0.8953	0.3004	98733292	1407282					TRUE	LD filter (R2 < 0.6)
rs11858316	rs59646751	glomerular filtration rate	2019-07-05	31152163	567460 European 165726 East Asian 13842 African American 13359 South Asian 4961 Hispanic	216,518 European ancestry individuals, 64,204 non-Hispanic black individuals	15q26.3	15	98733292	IGF1R	IGF1R			ENSG00000140443	rs59646751-T	intron_variant		0.3043	3e-13	12.5229	0.0023	[0.0017-0.0029] unit decrease	Genome-wide genotyping array	(G/T)	T	0.2943	27492	0.8953	0.3004	98733292	765348					TRUE	LD filter (R2 < 0.6)
rs11039221	rs59652089	systolic blood pressure	2019-03-07	30578418	365998 European 63490 African 22802 Hispanic 4792 Asian 2695 Native American	299,024 European ancestry individuals, 17,277 individuals	11p11.2	11	47885798	NUP160	NUP160 - PTPRJ	ENSG00000030066	ENSG00000149177		rs59652089-T	regulatory_region_variant		0.1735	2e-17	16.699	0.4044	[0.31-0.5] mmHg decrease	Genome-wide genotyping array	(C/T)	T	0.2015	479611	0.8971	0.0989	47885798	459777					TRUE	LD filter (R2 < 0.6)
rs3850625	rs59655222	multiple sclerosis	2020-02-10	31604244	14802 European 26703 European	32,627 European and unknown ancestry cases, 41,672 European and unknown ancestry controls	1q32.1	1	200906769	C1orf106	INAVA			ENSG00000163362	rs59655222-T	intron_variant		NR	6e-21	20.2218	1.1049	NR	Genome-wide genotyping array	(T/C)	T	0.1368	-140399	0.8958	0.0117	200906769	41505					TRUE	LD filter (R2 < 0.6)
rs3850625	rs59655222	celiac disease	2019-08-23	25920553	425 Irish 453 Irish	11,812 European ancestry cases, 229 Indian ancestry cases, 11,837 European ancestry controls, 391 Indian ancestry controls	1q32.1	1	200906769	C1orf106	INAVA			ENSG00000163362	rs59655222-?	intron_variant		NR	3e-08	7.52288	0.1137	unit increase	Targeted genotyping array [Immunochip]	(T/C)	?	0.1368	-140399	0.8958	0.0117	200906769	878					TRUE	LD filter (R2 < 0.6)
rs8073316	rs596714	intelligence	2018-09-17	29844566	300486 European		17q22	17	58634181	NR	TEX14			ENSG00000121101	rs596714-?	intron_variant		NR	5e-08	7.30103	5.443	z-score increase	Genome-wide genotyping array	(G/A)	?	0.3674	-499839	0.1057	0.011	58634181	300486					TRUE	LD filter (R2 < 0.6)
rs3850625	rs59682551	brain measurement, neuroimaging measurement	2020-10-23	32665545	26502 European		1q32.1	1	200992755	C1orf106, KIF21B, CACNA1S	KIF21B			ENSG00000116852	rs59682551-?	intron_variant			3e-09	8.52288			Genome-wide genotyping array	(T/G)	?	0.1166	-54413	0.9796	0.0116	200992755	26502					TRUE	LD filter (R2 < 0.6)
rs12907511	rs59683676	forced expiratory volume, response to bronchodilator	2016-10-14	26634245	10094 European 3260 African American 178		15q25.1	15	78541111	PSMA4	PSMA4			ENSG00000041357	rs59683676-T	non_coding_transcript_exon_variant		0.792	4e-09	8.39794	0.063	NR unit decrease	Genome-wide genotyping array	(T/C)	T	0.357	-164608	0.2915	0.048	78541111	13532					TRUE	LD filter (R2 < 0.6)
rs12907511	rs59683676	response to bronchodilator, FEV/FEC ratio	2016-10-14	26634245	10094 European 3260 African American 178		15q25.1	15	78541111	PSMA4	PSMA4			ENSG00000041357	rs59683676-T	non_coding_transcript_exon_variant		0.792	5e-07	6.30103	0.011	unit decrease	Genome-wide genotyping array	(T/C)	T	0.357	-164608	0.2915	0.048	78541111	13532					TRUE	LD filter (R2 < 0.6)
rs3119304	rs596881	creatinine measurement	2021-06-29	33462484	342376 European 6016 African 7339 South Asian		6q25.3	6	160216207	NR	SLC22A2			ENSG00000112499	rs596881-C	intron_variant		NR	9e-40	39.0458	0.0507	[0.043-0.058] unit increase	Genome-wide genotyping array	(T/C)	C	0.1751	8682	1	0.0265	160216207	355731					TRUE	LD filter (R2 < 0.6)
rs316020	rs596881	creatinine measurement	2021-06-29	33462484	342376 European 6016 African 7339 South Asian		6q25.3	6	160216207	NR	SLC22A2			ENSG00000112499	rs596881-C	intron_variant		NR	9e-40	39.0458	0.0507	[0.043-0.058] unit increase	Genome-wide genotyping array	(T/C)	C	0.1751	-31842	0.6522	0.267	160216207	355731					TRUE	LD filter (R2 < 0.6)
rs515140	rs596881	creatinine measurement	2021-06-29	33462484	342376 European 6016 African 7339 South Asian		6q25.3	6	160216207	NR	SLC22A2			ENSG00000112499	rs596881-C	intron_variant		NR	9e-40	39.0458	0.0507	[0.043-0.058] unit increase	Genome-wide genotyping array	(T/C)	C	0.1751	-11028	0.9045	0.4384	160216207	355731					TRUE	LD filter (R2 < 0.6)
rs3119304	rs596881	glomerular filtration rate	2021-06-29	33462484	342376 European 6016 African 7339 South Asian		6q25.3	6	160216207	NR	SLC22A2			ENSG00000112499	rs596881-C	intron_variant		NR	3e-38	37.5229	0.0495	[0.042-0.057] unit decrease	Genome-wide genotyping array	(T/C)	C	0.1751	8682	1	0.0265	160216207	355731					TRUE	LD filter (R2 < 0.6)
rs316020	rs596881	glomerular filtration rate	2021-06-29	33462484	342376 European 6016 African 7339 South Asian		6q25.3	6	160216207	NR	SLC22A2			ENSG00000112499	rs596881-C	intron_variant		NR	3e-38	37.5229	0.0495	[0.042-0.057] unit decrease	Genome-wide genotyping array	(T/C)	C	0.1751	-31842	0.6522	0.267	160216207	355731					TRUE	LD filter (R2 < 0.6)
rs515140	rs596881	glomerular filtration rate	2021-06-29	33462484	342376 European 6016 African 7339 South Asian		6q25.3	6	160216207	NR	SLC22A2			ENSG00000112499	rs596881-C	intron_variant		NR	3e-38	37.5229	0.0495	[0.042-0.057] unit decrease	Genome-wide genotyping array	(T/C)	C	0.1751	-11028	0.9045	0.4384	160216207	355731					TRUE	LD filter (R2 < 0.6)
rs56306291	rs59698941	apolipoprotein A-IV measurement	2017-02-03	27412012	13813 European	2,267 European ancestry individuals	5q31.1	5	132819220	SOWAHA	SOWAHA - SHROOM1	ENSG00000198944	ENSG00000164403		rs59698941-G	intergenic_variant		0.14	2e-06	5.69897	0.2628	[0.045-0.481] unit decrease	Genome-wide genotyping array	(A/G)	G	0.2504	-250035	0.3549	0.0908	132819220	13813					TRUE	LD filter (R2 < 0.6)
rs6440003	rs59714050	comparative body size at age 10, self-reported	2021-01-26	32376654	453169 European		3q23	3	141548452	RASA2	RASA2			ENSG00000155903	rs59714050-T	intron_variant		0.933673	5e-16	15.301	0.0228386	[0.017-0.028] unit decrease	Genome-wide genotyping array	(T/A)	T	0.1731	173085	0.4945	0.0497	141548452	453169					TRUE	LD filter (R2 < 0.6)
rs4795384	rs59716545	rheumatoid arthritis	2019-01-25	30423114	916 African American 1392 African American	4,873 East Asian ancestry cases, 17,641 East Asian ancestry controls, 19,234 European ancestry cases, 61,654 European ancestry controls	17q21.1	17	39875604	IKZF3, CSF3	ZPBP2			ENSG00000186075	rs59716545-T	intron_variant		NR	3e-13	12.5229	0.103667	[0.066-0.141] unit decrease	Genome-wide genotyping array	(T/G)	T	0.2907	315086	0.6366	0.0714	39875604	2308					TRUE	LD filter (R2 < 0.6)
rs71147340	rs59716545	rheumatoid arthritis	2019-01-25	30423114	916 African American 1392 African American	4,873 East Asian ancestry cases, 17,641 East Asian ancestry controls, 19,234 European ancestry cases, 61,654 European ancestry controls	17q21.1	17	39875604	IKZF3, CSF3	ZPBP2			ENSG00000186075	rs59716545-T	intron_variant		NR	3e-13	12.5229	0.103667	[0.066-0.141] unit decrease	Genome-wide genotyping array	(T/G)	T	0.2887	408685	0.5916	0.0613	39875604	2308					TRUE	LD filter (R2 < 0.6)
rs2338796	rs59716545	rheumatoid arthritis	2019-01-25	30423114	916 African American 1392 African American	4,873 East Asian ancestry cases, 17,641 East Asian ancestry controls, 19,234 European ancestry cases, 61,654 European ancestry controls	17q21.1	17	39875604	IKZF3, CSF3	ZPBP2			ENSG00000186075	rs59716545-T	intron_variant		NR	3e-13	12.5229	0.103667	[0.066-0.141] unit decrease	Genome-wide genotyping array	(T/G)	T	0.2907	476230	0.1319	0.015	39875604	2308					TRUE	LD filter (R2 < 0.6)
rs4795384	rs59716545	rheumatoid arthritis	2019-01-25	30423114	916 African American 1392 African American	4,873 East Asian ancestry cases, 17,641 East Asian ancestry controls, 19,234 European ancestry cases, 61,654 European ancestry controls	17q21.1	17	39875604	IKZF3, CSF3	ZPBP2			ENSG00000186075	rs59716545-T	intron_variant		0.54	2e-09	8.69897	0.09246	[0.062-0.123] unit decrease	Genome-wide genotyping array	(T/G)	T	0.2907	315086	0.6366	0.0714	39875604	2308					TRUE	LD filter (R2 < 0.6)
rs71147340	rs59716545	rheumatoid arthritis	2019-01-25	30423114	916 African American 1392 African American	4,873 East Asian ancestry cases, 17,641 East Asian ancestry controls, 19,234 European ancestry cases, 61,654 European ancestry controls	17q21.1	17	39875604	IKZF3, CSF3	ZPBP2			ENSG00000186075	rs59716545-T	intron_variant		0.54	2e-09	8.69897	0.09246	[0.062-0.123] unit decrease	Genome-wide genotyping array	(T/G)	T	0.2887	408685	0.5916	0.0613	39875604	2308					TRUE	LD filter (R2 < 0.6)
rs2338796	rs59716545	rheumatoid arthritis	2019-01-25	30423114	916 African American 1392 African American	4,873 East Asian ancestry cases, 17,641 East Asian ancestry controls, 19,234 European ancestry cases, 61,654 European ancestry controls	17q21.1	17	39875604	IKZF3, CSF3	ZPBP2			ENSG00000186075	rs59716545-T	intron_variant		0.54	2e-09	8.69897	0.09246	[0.062-0.123] unit decrease	Genome-wide genotyping array	(T/G)	T	0.2907	476230	0.1319	0.015	39875604	2308					TRUE	LD filter (R2 < 0.6)
rs4795384	rs59716545	rheumatoid arthritis	2021-02-17	33310728	14361 European 43923 European 8267 East Asian 244741 East Asian		17q21.1	17	39875604		ZPBP2			ENSG00000186075	rs59716545-T	intron_variant		NR	3e-10	9.52288	0.93	[0.91-0.95]	Genome-wide genotyping array	(T/G)	T	0.2907	315086	0.6366	0.0714	39875604	311292					TRUE	LD filter (R2 < 0.6)
rs71147340	rs59716545	rheumatoid arthritis	2021-02-17	33310728	14361 European 43923 European 8267 East Asian 244741 East Asian		17q21.1	17	39875604		ZPBP2			ENSG00000186075	rs59716545-T	intron_variant		NR	3e-10	9.52288	0.93	[0.91-0.95]	Genome-wide genotyping array	(T/G)	T	0.2887	408685	0.5916	0.0613	39875604	311292					TRUE	LD filter (R2 < 0.6)
rs2338796	rs59716545	rheumatoid arthritis	2021-02-17	33310728	14361 European 43923 European 8267 East Asian 244741 East Asian		17q21.1	17	39875604		ZPBP2			ENSG00000186075	rs59716545-T	intron_variant		NR	3e-10	9.52288	0.93	[0.91-0.95]	Genome-wide genotyping array	(T/G)	T	0.2907	476230	0.1319	0.015	39875604	311292					TRUE	LD filter (R2 < 0.6)
rs7086663	rs59738549	blood protein measurement	2022-02-14	32929287	3060 Sardinian (/ )		10q25.3	10	114634467		ABLIM1			ENSG00000099204	rs59738549-G	intron_variant		0.05049	2e-10	9.69897	0.3869	[0.27-0.51] unit increase	Genome-wide genotyping array	(C/G)	G	0.0907	-372110	0.6821	0.0684	114634467	3060					TRUE	LD filter (R2 < 0.6)
rs12894354	rs59741319	serum non-albumin protein measurement	2021-06-29	33462484	313032 European 5573 African 6687 South Asian		14q32.31	14	102413207	NR	TECPR2			ENSG00000196663	rs59741319-T	intron_variant		NR	5e-10	9.30103	0.0328	[0.022-0.043] unit increase	Genome-wide genotyping array	(G/T)	T	0.0723	-108340	0.9537	0.0222	102413207	325292					TRUE	LD filter (R2 < 0.6)
rs12894354	rs59741319	blood protein measurement	2021-06-29	33462484	313032 European 5573 African 6687 South Asian		14q32.31	14	102413207	NR	TECPR2			ENSG00000196663	rs59741319-T	intron_variant		NR	2e-09	8.69897	0.0315	[0.021-0.042] unit increase	Genome-wide genotyping array	(G/T)	T	0.0723	-108340	0.9537	0.0222	102413207	325292					TRUE	LD filter (R2 < 0.6)
rs6440003	rs59752258	myeloid white cell count	2020-09-21	32888493	151807 East Asian		3q23	3	141268483	NR	PXYLP1			ENSG00000155893	rs59752258-G	intron_variant		0.797224	1e-10	10	0.029574	[0.021-0.039] SD units decrease	Genome-wide genotyping array	(G/A)	G	0.2396	-106884	0.3473	0.0369	141268483	151807					TRUE	LD filter (R2 < 0.6)
rs12907511	rs59772922	multiple sclerosis	2018-04-25	24076602	14498 European 24091 European	14,802 European ancestry cases, 26,703 European ancestry controls	15q25.1	15	78915124	CTSH	RNU6-415P - CTSH	ENSG00000252061	ENSG00000103811		rs59772922-A	regulatory_region_variant		0.83	1e-08	8	1.09		Targeted genotyping array [ImmunoChip]	(T/C)	A	0.4403	209405	0.1728	0.0239	78915124	38589					TRUE	LD filter (R2 < 0.6)
rs10445262	rs59816081	attention deficit hyperactivity disorder, substance abuse, antisocial behaviour measurement	2021-11-02	34446935	53293 European / 164684 European 186875 European 357187 European at 336121 European 426379 European 1251809 European		17p13.2	17	4834195		MINK1			ENSG00000141503	rs59816081-T	intron_variant		0.886	2e-09	8.69897	0.01	[0.0061-0.0139] unit decrease	Genome-wide genotyping array	(T/C)	T	0.2526	-205686	0.5942	0.2341	4834195	2776348					TRUE	LD filter (R2 < 0.6)
rs34357137	rs59821259	creatinine measurement	2021-12-14	34594039	150266 East Asian		6p21.1	6	41710283		TFEB			ENSG00000112561	rs59821259-T	intron_variant		0.269218	5e-10	9.30103	0.0201466	[0.014-0.026] unit decrease	Genome-wide genotyping array	(A/T)	T	0.149	5980	0.8601	0.5343	41710283	150266					TRUE	LD filter (R2 < 0.6)
rs3775932	rs59834205	gout	2018-10-17	30181573	1217 European 3724 European		4p16.1	4	9959397	SLC2A9	SLC2A9			ENSG00000109667	rs59834205-C	intron_variant		0.83	1e-07	7	1.45	[1.27-1.67]	Genome-wide genotyping array	(-/A)	C	0.262	-129911	0.3484	0.037	9959395	4941					TRUE	LD filter (R2 < 0.6)
rs795010	rs598747	BMI-adjusted hip circumference	2021-08-24	34021172	219872 British		3p25.2	3	12070510	SYN2, ACTG1P12	ACTG1P12, SYN2			ENSG00000226642, ENSG00000157152	rs598747-G	non_coding_transcript_exon_variant		NR	3e-09	8.52288	0.0236617	[0.016-0.031] unit decrease	Genome-wide genotyping array	(G/A)	G	0.1787	-96985	0.9102	0.4679	12070510	219872					TRUE	LD filter (R2 < 0.6)
rs795010	rs598747	non-alcoholic fatty liver disease	2022-02-22	35047847	28396 European 108652 European		3p25.2	3	12070510		ACTG1P12, SYN2			ENSG00000226642, ENSG00000157152	rs598747-?	non_coding_transcript_exon_variant		NR	4e-09	8.39794	0.00762052	[0.0051-0.0102] unit increase	Genome-wide genotyping array	(G/A)	?	0.1787	-96985	0.9102	0.4679	12070510	137048					TRUE	LD filter (R2 < 0.6)
rs41301394	rs59882870	neutrophil count	2020-09-21	32888493	627215 African American AfroCaribbean African European East Asian Hispanic Latin American South Asian		7q11.23	7	76009103	NR	STYXL1			ENSG00000127952	rs59882870-A	intron_variant		0.183132	6e-13	12.2218			Genome-wide genotyping array	(G/A)	A	0.1897	25618	0.7779	0.3735	76009103	627215					TRUE	LD filter (R2 < 0.6)
rs41301394	rs59882870	leukocyte count	2021-12-14	34594039	350470 European 154355 East Asian		7q11.23	7	76009103		STYXL1			ENSG00000127952	rs59882870-A	intron_variant		NR	2e-09	8.69897	0.0145	[0.0098-0.0192] unit decrease	Genome-wide genotyping array	(G/A)	A	0.1897	25618	0.7779	0.3735	76009103	504825					TRUE	LD filter (R2 < 0.6)
rs267738	rs59898460	multisite chronic pain	2021-09-06	33830993	209093 British		1q21.2	1	150520528	LINC00568, RP11-54A4.2	FALEC - ADAMTSL4-AS2	ENSG00000228126	ENSG00000237781		rs59898460-T	intergenic_variant		NR	5e-12	11.301	0.025	[0.017-0.033] unit increase	Genome-wide genotyping array	(T/C)	T	0.2266	-447621	0.3326	0.0276	150520528	209093					TRUE	LD filter (R2 < 0.6)
rs267738	rs59898460	multisite chronic pain	2019-08-28	31194737	387649 British		1q21.2	1	150520528	LINC00568	FALEC - ADAMTSL4-AS2	ENSG00000228126	ENSG00000237781		rs59898460-T	intergenic_variant		0.4044	9e-12	11.0458	0.0169	[0.012-0.022] unit increase	Genome-wide genotyping array	(T/C)	T	0.2266	-447621	0.3326	0.0276	150520528	387649					TRUE	LD filter (R2 < 0.6)
rs75248620	rs59901009	hemoglobin measurement	2020-09-21	32888493	746431 African American AfroCaribbean African European East Asian Hispanic Latin American South Asian		11p15.4	11	10156890	NR	SBF2			ENSG00000133812	rs59901009-C	intron_variant		0.258508	2e-79	78.699			Genome-wide genotyping array	(T/C)	C	0.2622	269310	0.5633	0.0333	10156890	746431					TRUE	LD filter (R2 < 0.6)
rs75248620	rs59901009	hemoglobin measurement	2017-08-30	27863252	172925 European		11p15.4	11	10156890	RP11-748C4.1, SBF2	SBF2			ENSG00000133812	rs59901009-C	intron_variant		0.2443	3e-32	31.5229	0.048779	[0.041-0.057] unit decrease	Genome-wide genotyping array	(T/C)	C	0.2622	269310	0.5633	0.0333	10156890	172925					TRUE	LD filter (R2 < 0.6)
rs75248620	rs59901009	hemoglobin measurement	2020-09-21	32888493	563946 European		11p15.4	11	10156890	NR	SBF2			ENSG00000133812	rs59901009-C	intron_variant		0.245387	6e-82	81.2218	0.041074	[0.037-0.045] SD unit decrease	Genome-wide genotyping array	(T/C)	C	0.2622	269310	0.5633	0.0333	10156890	563946					TRUE	LD filter (R2 < 0.6)
rs75248620	rs59901009	hematocrit	2017-08-30	27863252	173039 European		11p15.4	11	10156890	RP11-748C4.1, SBF2	SBF2			ENSG00000133812	rs59901009-C	intron_variant		0.2443	9e-39	38.0458	0.0534914	[0.045-0.062] unit decrease	Genome-wide genotyping array	(T/C)	C	0.2622	269310	0.5633	0.0333	10156890	173039					TRUE	LD filter (R2 < 0.6)
rs75248620	rs59901009	hemoglobin measurement	2020-06-17	32327693	684122 European		11p15.4	11	10156890	SBF2	SBF2			ENSG00000133812	rs59901009-C	intron_variant			1e-54	54	0.04	[NR] unit decrease	Genome-wide genotyping array, Genome-wide sequencing	(T/C)	C	0.2622	269310	0.5633	0.0333	10156890	684122					TRUE	LD filter (R2 < 0.6)
rs34293138	rs59906301	sex hormone-binding globulin measurement	2020-12-14	32042192	370125 European		3p21.31	3	49782232	NR	IP6K1			ENSG00000176095	rs59906301-G	intron_variant		0.67899	4e-30	29.3979	0.0112574	[0.0093-0.0132] unit increase	Genome-wide genotyping array	(G/A)	G	0.246	240648	0.8953	0.0725	49782232	370125					TRUE	LD filter (R2 < 0.6)
rs34293138	rs59906301	sex hormone-binding globulin measurement	2020-12-14	32042192	368929 European		3p21.31	3	49782232	NR	IP6K1			ENSG00000176095	rs59906301-G	intron_variant		0.67899	3e-23	22.5229	0.00902038	[0.0073-0.0108] unit increase	Genome-wide genotyping array	(G/A)	G	0.246	240648	0.8953	0.0725	49782232	368929					TRUE	LD filter (R2 < 0.6)
rs7017848	rs59918340	reticulocyte count	2017-08-30	27863252	170548 European		8q24.3	8	141222157	SLC45A4	SLC45A4			ENSG00000022567	rs59918340-G	intron_variant		0.477	8e-10	9.09691	0.0217991	[0.015-0.029] unit decrease	Genome-wide genotyping array	(A/G)	G	0.4734	9882	0.8427	0.3607	141222157	170548					TRUE	LD filter (R2 < 0.6)
rs6664388	rs59948050	circadian rhythm	2016-12-08	26835600	38937 European 50346 European		1p36.21	1	15588662	NR	DNAJC16			ENSG00000116138	rs59948050-?	intron_variant		NR	7e-06	5.1549			Genome-wide genotyping array	(T/G)	?	0.1595	6915	0.9059	0.0823	15588662	89283					TRUE	LD filter (R2 < 0.6)
rs45619934	rs59948050	circadian rhythm	2016-12-08	26835600	38937 European 50346 European		1p36.21	1	15588662	NR	DNAJC16			ENSG00000116138	rs59948050-?	intron_variant		NR	7e-06	5.1549			Genome-wide genotyping array	(T/G)	?	0.1595	3210	0.9954	0.0698	15588662	89283					TRUE	LD filter (R2 < 0.6)
rs13108218	rs59950280	total cholesterol measurement	2018-11-26	30275531	215551 European 57332 African American 24743 Hispanic	Up to 319,677 individuals	4p16.3	4	3450618	intergenic	HGFAC - DOK7	ENSG00000109758	ENSG00000175920		rs59950280-A	upstream_gene_variant		0.3883	4e-12	11.3979	0.0198	[0.014-0.025] mg‚Äâdl-1 increase	Genome-wide genotyping array	(G/A)	A	0.4237	8414	0.4147	0.1555	3450618	297626					TRUE	LD filter (R2 < 0.6)
rs13108218	rs59950280	coronary artery disease	2018-01-29	29212778	34541 261984	88,192 cases, 162,544 controls	4p16.3	4	3450618	HGFAC	HGFAC - DOK7	ENSG00000109758	ENSG00000175920		rs59950280-A	upstream_gene_variant		0.341	2e-06	5.69897	0.033	[0.019-0.047] unit increase	Genome-wide genotyping array	(G/A)	A	0.4237	8414	0.4147	0.1555	3450618	296525					TRUE	LD filter (R2 < 0.6)
rs13108218	rs59950280	fibrinogen measurement, coronary artery disease	2022-07-20	35285134	172122 European South Asian East Asian 566864 European South Asian East Asian 120246 European		4p16.3	4	3450618		HGFAC - DOK7	ENSG00000109758	ENSG00000175920		rs59950280-?	upstream_gene_variant		NR	2e-11	10.699			Genome-wide genotyping array	(G/A)	?	0.4237	8414	0.4147	0.1555	3450618	859232					TRUE	LD filter (R2 < 0.6)
rs13108218	rs59950280	low density lipoprotein cholesterol measurement	2022-04-27	35213538	115082 European		4p16.3	4	3450618		HGFAC - DOK7	ENSG00000109758	ENSG00000175920		rs59950280-G	upstream_gene_variant		0.668507	9e-09	8.04576	0.0254056	[0.017-0.034] unit decrease	Genome-wide genotyping array	(G/A)	G	0.4237	8414	0.4147	0.1555	3450618	115082					TRUE	LD filter (R2 < 0.6)
rs13108218	rs59950280	testosterone measurement	2021-06-29	33462484	310461 European 5453 African 6680 South Asian		4p16.3	4	3450618	NR	HGFAC - DOK7	ENSG00000109758	ENSG00000175920		rs59950280-A	upstream_gene_variant		NR	4e-13	12.3979	0.0195	[0.014-0.025] unit increase	Genome-wide genotyping array	(G/A)	A	0.4237	8414	0.4147	0.1555	3450618	322594					TRUE	LD filter (R2 < 0.6)
rs13108218	rs59950280	cholesterol:total lipids ratio, low density lipoprotein cholesterol measurement	2022-04-27	35213538	115082 European		4p16.3	4	3450618		HGFAC - DOK7	ENSG00000109758	ENSG00000175920		rs59950280-G	upstream_gene_variant		0.668507	3e-08	7.52288	0.0246101	[0.016-0.033] unit decrease	Genome-wide genotyping array	(G/A)	G	0.4237	8414	0.4147	0.1555	3450618	115082					TRUE	LD filter (R2 < 0.6)
rs13108218	rs59950280	free cholesterol measurement, low density lipoprotein cholesterol measurement	2022-04-27	35213538	115082 European		4p16.3	4	3450618		HGFAC - DOK7	ENSG00000109758	ENSG00000175920		rs59950280-G	upstream_gene_variant		0.668507	7e-09	8.1549	0.0257149	[0.017-0.034] unit decrease	Genome-wide genotyping array	(G/A)	G	0.4237	8414	0.4147	0.1555	3450618	115082					TRUE	LD filter (R2 < 0.6)
rs13108218	rs59950280	cholesteryl ester measurement, low density lipoprotein cholesterol measurement	2022-04-27	35213538	115082 European		4p16.3	4	3450618		HGFAC - DOK7	ENSG00000109758	ENSG00000175920		rs59950280-G	upstream_gene_variant		0.668507	5e-08	7.30103	0.0240925	[0.015-0.033] unit decrease	Genome-wide genotyping array	(G/A)	G	0.4237	8414	0.4147	0.1555	3450618	115082					TRUE	LD filter (R2 < 0.6)
rs13108218	rs59950280	total cholesterol measurement	2016-07-08	25961943	62166 European		4p16.3	4	3450618	LRPAP1	HGFAC - DOK7	ENSG00000109758	ENSG00000175920		rs59950280-A	upstream_gene_variant		0.31	1e-10	10	0.044	[0.03-0.058] s.d. increase	Genome-wide genotyping array	(G/A)	A	0.4237	8414	0.4147	0.1555	3450618	62166					TRUE	LD filter (R2 < 0.6)
rs13108218	rs59950280	fibrinogen measurement	2016-10-05	26561523	120246 European		4p16.3	4	3450618	HGFAC	HGFAC - DOK7	ENSG00000109758	ENSG00000175920		rs59950280-A	upstream_gene_variant		0.34	2e-12	11.699	0.0075	NR unit increase	Genome-wide genotyping array	(G/A)	A	0.4237	8414	0.4147	0.1555	3450618	120246					TRUE	LD filter (R2 < 0.6)
rs13108218	rs59950280	hepatocyte growth factor measurement	2020-11-24	33067605	21758 European	9,173 individuals	4p16.3	4	3450618		HGFAC - DOK7	ENSG00000109758	ENSG00000175920		rs59950280-A	upstream_gene_variant		0.34	3e-33	32.5229	0.1353	unit increase	Genome-wide genotyping array	(G/A)	A	0.4237	8414	0.4147	0.1555	3450618	21758					TRUE	LD filter (R2 < 0.6)
rs13108218	rs59950280	body height	2019-10-16	31562340	159095 Japanese	32,692 Japanese ancestry individuals	4p16.3	4	3450618	HGFAC, DOK7	HGFAC - DOK7	ENSG00000109758	ENSG00000175920		rs59950280-?	upstream_gene_variant		NR	3e-11	10.5229	0.0191128	[0.013-0.025] unit decrease	Genome-wide genotyping array	(G/A)	?	0.4237	8414	0.4147	0.1555	3450618	159095					TRUE	LD filter (R2 < 0.6)
rs13108218	rs59950280	low density lipoprotein cholesterol measurement, phospholipid measurement	2022-04-27	35213538	115082 European		4p16.3	4	3450618		HGFAC - DOK7	ENSG00000109758	ENSG00000175920		rs59950280-G	upstream_gene_variant		0.668507	4e-08	7.39794	0.0243348	[0.016-0.033] unit decrease	Genome-wide genotyping array	(G/A)	G	0.4237	8414	0.4147	0.1555	3450618	115082					TRUE	LD filter (R2 < 0.6)
rs13108218	rs59950280	appendicular lean mass	2020-11-04	33097823	450243 European		4p16.3	4	3450618	HGFAC	HGFAC - DOK7	ENSG00000109758	ENSG00000175920		rs59950280-A	upstream_gene_variant		0.3316	7e-36	35.1549	0.0254	[0.021-0.029] unit decrease	Genome-wide genotyping array	(G/A)	A	0.4237	8414	0.4147	0.1555	3450618	450243					TRUE	LD filter (R2 < 0.6)
rs13108218	rs59950280	fibrinogen measurement	2017-06-01	28107422	91953 European ( 1000 )		4p16.3	4	3450618	HGFAC, DOK7	HGFAC - DOK7	ENSG00000109758	ENSG00000175920		rs59950280-?	upstream_gene_variant		NR	3e-11	10.5229	0.008	unit increase	Genome-wide genotyping array	(G/A)	?	0.4237	8414	0.4147	0.1555	3450618	92953					TRUE	LD filter (R2 < 0.6)
rs13108218	rs59950280	appendicular lean mass	2020-02-07	31761296	181862 European		4p16.3	4	3450618	NR	HGFAC - DOK7	ENSG00000109758	ENSG00000175920		rs59950280-A	upstream_gene_variant		0.331457	2e-08	7.69897	0.0415487	[0.027-0.056] unit decrease	Genome-wide genotyping array	(G/A)	A	0.4237	8414	0.4147	0.1555	3450618	181862					TRUE	LD filter (R2 < 0.6)
rs13108218	rs59950280	total iron binding capacity	2021-03-22	33536631	135430 European		4p16.3	4	3450618	HGFAC	HGFAC - DOK7	ENSG00000109758	ENSG00000175920		rs59950280-A	upstream_gene_variant		0.335	6e-11	10.2218	0.033	[0.023-0.043] SD increase	Genome-wide genotyping array	(G/A)	A	0.4237	8414	0.4147	0.1555	3450618	135430					TRUE	LD filter (R2 < 0.6)
rs13108218	rs59950280	triglyceride measurement	2016-07-08	25961943	62166 European		4p16.3	4	3450618	LRPAP1	HGFAC - DOK7	ENSG00000109758	ENSG00000175920		rs59950280-A	upstream_gene_variant		0.31	1e-10	10	0.044	[0.03-0.058] s.d. increase	Genome-wide genotyping array	(G/A)	A	0.4237	8414	0.4147	0.1555	3450618	62166					TRUE	LD filter (R2 < 0.6)
rs132639	rs5995177	specific language impairment, dyslexia	2017-08-02	25065397	548 288 749 343 / 959		22q12.3	22	35913505	RBFOX2	RBFOX2			ENSG00000100320	rs5995177-A	intron_variant		0.08049	5e-07	6.30103	5.026	z score decrease	Genome-wide genotyping array	(G/A)	A	0.1761	-234345	0.2734	0.0628	35913505	2887					TRUE	LD filter (R2 < 0.6)
rs58384577	rs5995177	specific language impairment, dyslexia	2017-08-02	25065397	548 288 749 343 / 959		22q12.3	22	35913505	RBFOX2	RBFOX2			ENSG00000100320	rs5995177-A	intron_variant		0.08049	5e-07	6.30103	5.026	z score decrease	Genome-wide genotyping array	(G/A)	A	0.1761	-353660	0.2958	0.0301	35913505	2887					TRUE	LD filter (R2 < 0.6)
rs80533	rs5995875	breast size	2017-05-11	27182965	33790 European		22q13.1	22	40564688	MKL1	MRTFA			ENSG00000196588	rs5995875-?	intron_variant		NR	3e-12	11.5229	0.137	[0.176-0.099] unit decrease	Genome-wide genotyping array	(C/T)	?	0.1188	-125277	0.6139	0.0107	40564688	33790					TRUE	LD filter (R2 < 0.6)
rs56283550	rs5995875	breast size	2017-05-11	27182965	33790 European		22q13.1	22	40564688	MKL1	MRTFA			ENSG00000196588	rs5995875-?	intron_variant		NR	3e-12	11.5229	0.137	[0.176-0.099] unit decrease	Genome-wide genotyping array	(C/T)	?	0.1188	128804	0.7886	0.5848	40564688	33790					TRUE	LD filter (R2 < 0.6)
rs56283550	rs5995881	breast carcinoma	2020-11-13	32887889	17881 European 410350 European		22q13.2	22	40619879		MRTFA			ENSG00000196588	rs5995881-G	intron_variant		NR	4e-16	15.3979	1.1558	NR	Genome-wide genotyping array	(A/G)	G	0.123	183995	0.7568	0.5603	40619879	428231					TRUE	LD filter (R2 < 0.6)
rs80533	rs5995881	breast carcinoma	2020-11-13	32887889	17881 European 410350 European		22q13.2	22	40619879		MRTFA			ENSG00000196588	rs5995881-G	intron_variant		NR	4e-16	15.3979	1.1558	NR	Genome-wide genotyping array	(A/G)	G	0.123	-70086	0.6271	0.0116	40619879	428231					TRUE	LD filter (R2 < 0.6)
rs56283550	rs5995902	calcium measurement	2021-12-14	34594039	315153 European 83980 East Asian		22q13.2	22	40706070		MCHR1 - SLC25A17	ENSG00000128285	ENSG00000100372		rs5995902-A	regulatory_region_variant		NR	1e-08	8	0.0132	[0.0087-0.0177] unit decrease	Genome-wide genotyping array	(G/A)	A	0.2927	270186	0.1737	0.0105	40706070	399133					TRUE	LD filter (R2 < 0.6)
rs17001943	rs5995902	calcium measurement	2021-12-14	34594039	315153 European 83980 East Asian		22q13.2	22	40706070		MCHR1 - SLC25A17	ENSG00000128285	ENSG00000100372		rs5995902-A	regulatory_region_variant		NR	1e-08	8	0.0132	[0.0087-0.0177] unit decrease	Genome-wide genotyping array	(G/A)	A	0.2927	239461	0.289	0.0234	40706070	399133					TRUE	LD filter (R2 < 0.6)
rs80533	rs5995902	calcium measurement	2021-12-14	34594039	315153 European 83980 East Asian		22q13.2	22	40706070		MCHR1 - SLC25A17	ENSG00000128285	ENSG00000100372		rs5995902-A	regulatory_region_variant		NR	1e-08	8	0.0132	[0.0087-0.0177] unit decrease	Genome-wide genotyping array	(G/A)	A	0.2927	16105	1	0.0873	40706070	399133					TRUE	LD filter (R2 < 0.6)
rs80533	rs5995992	unipolar depression	2019-03-19	30718901	118811 European 327427 European 127552 233763	414,055 European ancestry cases, 892,299 European ancestry controls	22q13.2	22	41091214	NR	ACTBP15 - MIR1281	ENSG00000213857	ENSG00000284015		rs5995992-C	regulatory_region_variant		0.2845	3e-35	34.5229	1.03093	[1.03-1.04]	Genome-wide genotyping array	(T/C)	C	0.251	401249	0.7014	0.3095	41091214	807553					TRUE	LD filter (R2 < 0.6)
rs622076	rs599707	eosinophilic esophagitis	2019-11-19	29904099	1210 European 3734 European		6p21.33	6	31840659	C6orf48, HSPA1B	SNHG32 - NEU1	ENSG00000229300	ENSG00000234343		rs599707-?	regulatory_region_variant		0.886	3e-09	8.52288	1.69205		Targeted genotyping array [ImmunoChip]	(C/T)	?	0.0313	-18269	0.9858	0.2686	31840659	4944					TRUE	LD filter (R2 < 0.6)
rs2235826	rs59972978	alcohol drinking	2013-12-16	23743675	2322 European 118 2593 European		20q13.31	20	57483299	intergenic	RBM38 - HMGB1P1	ENSG00000132819	ENSG00000124097		rs59972978-?	intergenic_variant		0.2	5e-06	5.30103	0.09	[0.051-0.129] unit decrease	Genome-wide genotyping array	(A/T)	?	0.2013	-84814	0.1253	0.0132	57483299	5033					TRUE	LD filter (R2 < 0.6)
rs2007458	rs5997534	neuroimaging measurement, brain volume measurement	2020-10-23	32665545	26502 European		22q12.2	22	29824201	DGKI	ASCC2			ENSG00000100325	rs5997534-?	intron_variant			3e-08	7.52288			Genome-wide genotyping array	(G/A)	?	0.4653	-168516	0.4355	0.1491	29824201	26502					TRUE	LD filter (R2 < 0.6)
rs2007458	rs5997623	calcium measurement	2021-12-14	34594039	315153 European 83980 East Asian		22q12.2	22	30360918		CCDC157			ENSG00000187860	rs5997623-A	intron_variant		NR	4e-09	8.39794	0.0147	[0.0098-0.0196] unit increase	Genome-wide genotyping array	(G/A)	A	0.2416	368201	0.1469	0.0101	30360918	399133					TRUE	LD filter (R2 < 0.6)
rs4970765	rs599839	lipoprotein A measurement	2021-08-24	33730874	348591 European 6000 African 9116 Asian 7505		1p13.3	1	109279544	CELSR2, PSRC1	CELSR2 - PSRC1	ENSG00000143126	ENSG00000134222		rs599839-G	intergenic_variant		NR	1e-25	25	0.01745	[0.013-0.022] nmol/l decrease	Genome-wide genotyping array	(G/A)	G	0.3606	-187005	0.3313	0.073	109279544	371212					TRUE	LD filter (R2 < 0.6)
rs4970765	rs599839	serum metabolite measurement	2019-12-10	31636271	6263 Finnish		1p13.3	1	109279544	PSRC1	CELSR2 - PSRC1	ENSG00000143126	ENSG00000134222		rs599839-?	intergenic_variant		NR	3e-10	9.52288	0.0762099	NR unit decrease	Genome-wide genotyping array	(G/A)	?	0.3606	-187005	0.3313	0.073	109279544	6263					TRUE	LD filter (R2 < 0.6)
rs4970765	rs599839	low density lipoprotein cholesterol measurement, cholesteryl esters:total lipids ratio	2022-04-27	35213538	115082 European		1p13.3	1	109279544		CELSR2 - PSRC1	ENSG00000143126	ENSG00000134222		rs599839-G	intergenic_variant		0.22792	4e-30	29.3979	0.0561712	[0.047-0.066] unit decrease	Genome-wide genotyping array	(G/A)	G	0.3606	-187005	0.3313	0.073	109279544	115082					TRUE	LD filter (R2 < 0.6)
rs4970765	rs599839	triglyceride measurement, very low density lipoprotein cholesterol measurement	2022-04-27	35213538	115082 European		1p13.3	1	109279544		CELSR2 - PSRC1	ENSG00000143126	ENSG00000134222		rs599839-G	intergenic_variant		0.22792	3e-16	15.5229	0.0389976	[0.03-0.048] unit decrease	Genome-wide genotyping array	(G/A)	G	0.3606	-187005	0.3313	0.073	109279544	115082					TRUE	LD filter (R2 < 0.6)
rs4970765	rs599839	low density lipoprotein cholesterol measurement	2017-06-26	28334899	22526 East Asian	37,842 East Asian ancestry individuals	1p13.3	1	109279544	SORT1	CELSR2 - PSRC1	ENSG00000143126	ENSG00000134222		rs599839-A	intergenic_variant		0.93	2e-19	18.699	0.173	[0.14-0.21] unit increase	Genome-wide genotyping array	(G/A)	A	0.3606	-187005	0.3313	0.073	109279544	22526					TRUE	LD filter (R2 < 0.6)
rs4970765	rs599839	low density lipoprotein cholesterol measurement	2008-06-16	18179892	1955 European	2,033 European ancestry individuals from 519 families, 1,461 European ancestry twins	1p13.3	1	109279544	PSRC1, CELSR2	CELSR2 - PSRC1	ENSG00000143126	ENSG00000134222		rs599839-G	intergenic_variant		0.24	1e-07	7	0.95	[0.93-0.97] mMol/l increase	Genome-wide genotyping array	(G/A)	G	0.3606	-187005	0.3313	0.073	109279544	1955					TRUE	LD filter (R2 < 0.6)
rs4970765	rs599839	low density lipoprotein cholesterol measurement	2019-03-28	30718733	6949 Korean	6,000 Korean ancestry individuals	1p13.3	1	109279544	CELSR2, PSRC1, SORT1	CELSR2 - PSRC1	ENSG00000143126	ENSG00000134222		rs599839-?	intergenic_variant			7e-09	8.1549			Genome-wide genotyping array	(G/A)	?	0.3606	-187005	0.3313	0.073	109279544	6949					TRUE	LD filter (R2 < 0.6)
rs4970765	rs599839	low density lipoprotein cholesterol measurement	2019-07-01	31217584	9720 African American 17373 Hispanic/Latino 2316 Asian 1900 Native Hawaiian 591 Native American 321		1p13.3	1	109279544	NR	CELSR2 - PSRC1	ENSG00000143126	ENSG00000134222		rs599839-?	intergenic_variant		NR	2e-35	34.699	4.46301	[3.76-5.17] unit increase	Genome-wide genotyping array	(G/A)	?	0.3606	-187005	0.3313	0.073	109279544	32221					TRUE	LD filter (R2 < 0.6)
rs4970765	rs599839	lipoprotein-associated phospholipase A(2) measurement	2010-05-26	20442857	6668 European		1p13.3	1	109279544	PSRC1	CELSR2 - PSRC1	ENSG00000143126	ENSG00000134222		rs599839-G	intergenic_variant		0.22	3e-15	14.5229	5.5	[NR] nmol/ml/min decrease	Genome-wide genotyping array	(G/A)	G	0.3606	-187005	0.3313	0.073	109279544	6668					TRUE	LD filter (R2 < 0.6)
rs4970765	rs599839	serum metabolite measurement	2019-12-10	31636271	6263 Finnish		1p13.3	1	109279544	PSRC1	CELSR2 - PSRC1	ENSG00000143126	ENSG00000134222		rs599839-?	intergenic_variant		NR	1e-08	8	0.0853266	NR unit decrease	Genome-wide genotyping array	(G/A)	?	0.3606	-187005	0.3313	0.073	109279544	6263					TRUE	LD filter (R2 < 0.6)
rs4970765	rs599839	total cholesterol measurement	2020-06-11	31902109	6840 Korean		1p13.3	1	109279544	PSRC1	CELSR2 - PSRC1	ENSG00000143126	ENSG00000134222		rs599839-G	intergenic_variant		0.06456	1e-12	12	6.822	NR unit decrease	Genome-wide genotyping array	(G/A)	G	0.3606	-187005	0.3313	0.073	109279544	6840					TRUE	LD filter (R2 < 0.6)
rs4970765	rs599839	low density lipoprotein cholesterol measurement	2011-10-11	21909109	12545 Korean	Up to 30,395 East Asian ancestry individuals	1p13.3	1	109279544	CELSR2, PSRC1, SORT1	CELSR2 - PSRC1	ENSG00000143126	ENSG00000134222		rs599839-G	intergenic_variant		0.06	2e-19	18.699	5.2254	[4.09-6.37] mg/dL decrease	Genome-wide genotyping array	(G/A)	G	0.3606	-187005	0.3313	0.073	109279544	12545					TRUE	LD filter (R2 < 0.6)
rs4970765	rs599839	serum metabolite measurement	2019-12-10	31636271	6263 Finnish		1p13.3	1	109279544	PSRC1	CELSR2 - PSRC1	ENSG00000143126	ENSG00000134222		rs599839-?	intergenic_variant		NR	1e-11	11	0.0812595	NR unit decrease	Genome-wide genotyping array	(G/A)	?	0.3606	-187005	0.3313	0.073	109279544	6263					TRUE	LD filter (R2 < 0.6)
rs4970765	rs599839	low density lipoprotein cholesterol measurement	2017-06-26	28334899	32285 East Asian 173082 European	8,478 Chinese ancestry individuals	1p13.3	1	109279544	SORT1	CELSR2 - PSRC1	ENSG00000143126	ENSG00000134222		rs599839-A	intergenic_variant		0.782	4e-289	288.398	0.16	[0.15-0.17] unit increase (EA Beta value)	Genome-wide genotyping array	(G/A)	A	0.3606	-187005	0.3313	0.073	109279544	205367					TRUE	LD filter (R2 < 0.6)
rs4970765	rs599839	apolipoprotein A 1 measurement, apolipoprotein B measurement	2018-04-10	29084231	8372 Finnish		1p13.3	1	109279544	SORT1	CELSR2 - PSRC1	ENSG00000143126	ENSG00000134222		rs599839-?	intergenic_variant		NR	7e-15	14.1549	0.151	unit increase	Genome-wide genotyping array	(G/A)	?	0.3606	-187005	0.3313	0.073	109279544	8372					TRUE	LD filter (R2 < 0.6)
rs4970765	rs599839	total cholesterol measurement	2017-06-26	28334899	22814 East Asian	57,490 East Asian ancestry individuals	1p13.3	1	109279544	SORT1	CELSR2 - PSRC1	ENSG00000143126	ENSG00000134222		rs599839-A	intergenic_variant		0.93	2e-17	16.699	0.162	[0.13-0.2] unit increase	Genome-wide genotyping array	(G/A)	A	0.3606	-187005	0.3313	0.073	109279544	22814					TRUE	LD filter (R2 < 0.6)
rs4970765	rs599839	serum metabolite measurement	2019-12-10	31636271	6263 Finnish		1p13.3	1	109279544	PSRC1	CELSR2 - PSRC1	ENSG00000143126	ENSG00000134222		rs599839-?	intergenic_variant		NR	2e-08	7.69897	0.084586	NR unit decrease	Genome-wide genotyping array	(G/A)	?	0.3606	-187005	0.3313	0.073	109279544	6263					TRUE	LD filter (R2 < 0.6)
rs4970765	rs599839	serum metabolite measurement	2019-12-10	31636271	6263 Finnish		1p13.3	1	109279544	PSRC1	CELSR2 - PSRC1	ENSG00000143126	ENSG00000134222		rs599839-?	intergenic_variant		NR	7e-09	8.1549	0.0870284	NR unit decrease	Genome-wide genotyping array	(G/A)	?	0.3606	-187005	0.3313	0.073	109279544	6263					TRUE	LD filter (R2 < 0.6)
rs4970765	rs599839	large artery stroke, coronary artery disease	2014-07-23	24262325	2167 Large 22233 Coronary ~ 75921		1p13.3	1	109279544	SORT1	CELSR2 - PSRC1	ENSG00000143126	ENSG00000134222		rs599839-?	intergenic_variant			8e-17	16.0969			Genome-wide genotyping array	(G/A)	?	0.3606	-187005	0.3313	0.073	109279544	100321					TRUE	LD filter (R2 < 0.6)
rs4970765	rs599839	low density lipoprotein cholesterol measurement	2008-09-16	18193043	8589 European	12,981 European ancestry individuals	1p13.3	1	109279544	CELSR2, PSRC1, SORT1	CELSR2 - PSRC1	ENSG00000143126	ENSG00000134222		rs599839-A	intergenic_variant		0.77	6e-33	32.2218	5.48	[NR] mg/dl increase	Genome-wide genotyping array	(G/A)	A	0.3606	-187005	0.3313	0.073	109279544	8589					TRUE	LD filter (R2 < 0.6)
rs4970765	rs599839	total cholesterol measurement	2019-02-14	29507422	76627 European 7795 Hispanic 6855 East Asian 2958 African American 439 South Asian		1p13.3	1	109279544	NR	CELSR2 - PSRC1	ENSG00000143126	ENSG00000134222		rs599839-G	intergenic_variant		NR	9e-154	153.046	0.135	unit decrease	Genome-wide genotyping array	(G/A)	G	0.3606	-187005	0.3313	0.073	109279544	94674					TRUE	LD filter (R2 < 0.6)
rs4970765	rs599839	low density lipoprotein cholesterol measurement	2008-09-15	18262040	11685 European	Up to 4,979 European ancestry individuals	1p13.3	1	109279544	CELSR2, PSRC1	CELSR2 - PSRC1	ENSG00000143126	ENSG00000134222		rs599839-G	intergenic_variant		0.19	1e-33	33	0.16	[0.14-0.18] mmol/L decrease	Genome-wide genotyping array	(G/A)	G	0.3606	-187005	0.3313	0.073	109279544	11685					TRUE	LD filter (R2 < 0.6)
rs4970765	rs599839	stroke, coronary artery disease	2014-07-23	24262325	12389 Ischemic 22233 Coronary ~ 88766		1p13.3	1	109279544	SORT1	CELSR2 - PSRC1	ENSG00000143126	ENSG00000134222		rs599839-?	intergenic_variant			1e-08	8			Genome-wide genotyping array	(G/A)	?	0.3606	-187005	0.3313	0.073	109279544	123388					TRUE	LD filter (R2 < 0.6)
rs4970765	rs599839	low density lipoprotein cholesterol measurement	2017-06-26	28334899	32285 East Asian 173082 European	8,478 Chinese ancestry individuals	1p13.3	1	109279544	SORT1	CELSR2 - PSRC1	ENSG00000143126	ENSG00000134222		rs599839-A	intergenic_variant		0.931	2e-31	30.699	0.187	[0.16-0.22] unit increase	Genome-wide genotyping array	(G/A)	A	0.3606	-187005	0.3313	0.073	109279544	205367					TRUE	LD filter (R2 < 0.6)
rs4970765	rs599839	coronary artery disease	2021-04-14	33321069	19245 European 8463 South Asian 30581 European 8354 South Asian	16,704 European ancestry cases, 101,083 European ancestry controls	1p13.3	1	109279544	NR	CELSR2 - PSRC1	ENSG00000143126	ENSG00000134222		rs599839-A	intergenic_variant		0.78	2e-07	6.69897	1.1	[1.07-1.14]	Genome-wide genotyping array	(G/A)	A	0.3606	-187005	0.3313	0.073	109279544	66643					TRUE	LD filter (R2 < 0.6)
rs4970765	rs599839	low density lipoprotein cholesterol measurement	2019-02-14	29507422	76627 European 7795 Hispanic 6855 East Asian 2958 African American 439 South Asian		1p13.3	1	109279544	NR	CELSR2 - PSRC1	ENSG00000143126	ENSG00000134222		rs599839-G	intergenic_variant		NR	9e-228	227.046	0.168	unit decrease	Genome-wide genotyping array	(G/A)	G	0.3606	-187005	0.3313	0.073	109279544	94674					TRUE	LD filter (R2 < 0.6)
rs4970765	rs599839	total cholesterol measurement	2019-07-02	31217584	10137 African American 17802 Hispanic/Latino 2387 Asian 1915 Native Hawaiian 604 Native American 340		1p13.3	1	109279544	NR	CELSR2 - PSRC1	ENSG00000143126	ENSG00000134222		rs599839-?	intergenic_variant		NR	2e-27	26.699	4.37303	[3.58-5.16] unit increase	Genome-wide genotyping array	(G/A)	?	0.3606	-187005	0.3313	0.073	109279544	33185					TRUE	LD filter (R2 < 0.6)
rs4970765	rs599839	low density lipoprotein cholesterol measurement	2020-06-11	31902109	6840 Korean		1p13.3	1	109279544	PSRC1	CELSR2 - PSRC1	ENSG00000143126	ENSG00000134222		rs599839-G	intergenic_variant		0.06456	2e-11	10.699	5.886	NR unit decrease	Genome-wide genotyping array	(G/A)	G	0.3606	-187005	0.3313	0.073	109279544	6840					TRUE	LD filter (R2 < 0.6)
rs4970765	rs599839	low density lipoprotein cholesterol measurement	2019-02-14	29507422	76627 European 7795 Hispanic 6855 East Asian 2958 African American 439 South Asian		1p13.3	1	109279544	NR	CELSR2 - PSRC1	ENSG00000143126	ENSG00000134222		rs599839-G	intergenic_variant		0.078	7e-06	5.1549	0.134	unit decrease	Genome-wide genotyping array	(G/A)	G	0.3606	-187005	0.3313	0.073	109279544	94674					TRUE	LD filter (R2 < 0.6)
rs4970765	rs599839	very low density lipoprotein cholesterol measurement, lipid measurement	2022-04-27	35213538	115082 European		1p13.3	1	109279544		CELSR2 - PSRC1	ENSG00000143126	ENSG00000134222		rs599839-G	intergenic_variant		0.22792	5e-14	13.301	0.0356592	[0.026-0.045] unit decrease	Genome-wide genotyping array	(G/A)	G	0.3606	-187005	0.3313	0.073	109279544	115082					TRUE	LD filter (R2 < 0.6)
rs4970765	rs599839	low density lipoprotein cholesterol measurement	2019-02-14	29507422	76627 European 7795 Hispanic 6855 East Asian 2958 African American 439 South Asian		1p13.3	1	109279544	NR	CELSR2 - PSRC1	ENSG00000143126	ENSG00000134222		rs599839-G	intergenic_variant		0.233	9e-21	20.0458	0.166	unit decrease	Genome-wide genotyping array	(G/A)	G	0.3606	-187005	0.3313	0.073	109279544	94674					TRUE	LD filter (R2 < 0.6)
rs4970765	rs599839	serum metabolite measurement	2019-12-10	31636271	6263 Finnish		1p13.3	1	109279544	PSRC1	CELSR2 - PSRC1	ENSG00000143126	ENSG00000134222		rs599839-?	intergenic_variant		NR	7e-13	12.1549	0.0701189	NR unit decrease	Genome-wide genotyping array	(G/A)	?	0.3606	-187005	0.3313	0.073	109279544	6263					TRUE	LD filter (R2 < 0.6)
rs4970765	rs599839	total cholesterol measurement	2017-06-26	28334899	32576 East Asian 187365 European	10,855 Chinese ancestry individuals	1p13.3	1	109279544	SORT1	CELSR2 - PSRC1	ENSG00000143126	ENSG00000134222		rs599839-A	intergenic_variant		0.782	2e-204	203.699	0.128	[0.12-0.14] unit increase (EA Beta values)	Genome-wide genotyping array	(G/A)	A	0.3606	-187005	0.3313	0.073	109279544	219941					TRUE	LD filter (R2 < 0.6)
rs4970765	rs599839	low density lipoprotein cholesterol measurement	2019-02-14	29507422	76627 European 7795 Hispanic 6855 East Asian 2958 African American 439 South Asian		1p13.3	1	109279544	NR	CELSR2 - PSRC1	ENSG00000143126	ENSG00000134222		rs599839-G	intergenic_variant		0.228	2e-200	199.699	0.172	unit decrease	Genome-wide genotyping array	(G/A)	G	0.3606	-187005	0.3313	0.073	109279544	94674					TRUE	LD filter (R2 < 0.6)
rs4970765	rs599839	free cholesterol measurement, low density lipoprotein cholesterol measurement	2022-03-22	34610981	4348		1p13.3	1	109279544		CELSR2 - PSRC1	ENSG00000143126	ENSG00000134222		rs599839-A	intergenic_variant		0.762209	1e-11	11	0.170068	[0.12-0.22] mmol/l increase	Genome-wide genotyping array	(G/A)	A	0.3606	-187005	0.3313	0.073	109279544	4348					TRUE	LD filter (R2 < 0.6)
rs4970765	rs599839	parental longevity	2020-01-17	31484785	699000 European		1p13.3	1	109279544	NR	CELSR2 - PSRC1	ENSG00000143126	ENSG00000134222		rs599839-A	intergenic_variant			4e-09	8.39794			Genome-wide genotyping array	(G/A)	A	0.3606	-187005	0.3313	0.073	109279544	699000					TRUE	LD filter (R2 < 0.6)
rs4970765	rs599839	high density lipoprotein cholesterol measurement	2019-02-14	29507422	76627 European 7795 Hispanic 6855 East Asian 2958 African American 439 South Asian		1p13.3	1	109279544	NR	CELSR2 - PSRC1	ENSG00000143126	ENSG00000134222		rs599839-G	intergenic_variant		0.228	1e-15	15	0.036	unit increase	Genome-wide genotyping array	(G/A)	G	0.3606	-187005	0.3313	0.073	109279544	94674					TRUE	LD filter (R2 < 0.6)
rs4970765	rs599839	total cholesterol measurement	2019-02-14	29507422	76627 European 7795 Hispanic 6855 East Asian 2958 African American 439 South Asian		1p13.3	1	109279544	NR	CELSR2 - PSRC1	ENSG00000143126	ENSG00000134222		rs599839-G	intergenic_variant		0.228	7e-133	132.155	0.136	unit decrease	Genome-wide genotyping array	(G/A)	G	0.3606	-187005	0.3313	0.073	109279544	94674					TRUE	LD filter (R2 < 0.6)
rs4970765	rs599839	free cholesterol measurement, intermediate density lipoprotein measurement	2022-03-22	34610981	4348		1p13.3	1	109279544		CELSR2 - PSRC1	ENSG00000143126	ENSG00000134222		rs599839-A	intergenic_variant		0.762215	3e-11	10.5229	0.166254	[0.12-0.22] mmol/l increase	Genome-wide genotyping array	(G/A)	A	0.3606	-187005	0.3313	0.073	109279544	4348					TRUE	LD filter (R2 < 0.6)
rs4970765	rs599839	total cholesterol measurement	2019-02-14	29507422	76627 European 7795 Hispanic 6855 East Asian 2958 African American 439 South Asian		1p13.3	1	109279544	NR	CELSR2 - PSRC1	ENSG00000143126	ENSG00000134222		rs599839-G	intergenic_variant		0.233	9e-17	16.0458	0.147	unit decrease	Genome-wide genotyping array	(G/A)	G	0.3606	-187005	0.3313	0.073	109279544	94674					TRUE	LD filter (R2 < 0.6)
rs4970765	rs599839	coronary artery disease	2008-06-16	17634449	1926 European 2938 European	875 European ancestry cases, 1,644 European ancestry controls	1p13.3	1	109279544	PSRC1	CELSR2 - PSRC1	ENSG00000143126	ENSG00000134222		rs599839-A	intergenic_variant		0.77	4e-09	8.39794	1.29	[1.18-1.40]	Genome-wide genotyping array	(G/A)	A	0.3606	-187005	0.3313	0.073	109279544	4864					TRUE	LD filter (R2 < 0.6)
rs4970765	rs599839	coronary artery disease	2011-04-11	21378990	22233 European 64762 European	56,682 European ancestry cases and controls	1p13.3	1	109279544	SORT1	CELSR2 - PSRC1	ENSG00000143126	ENSG00000134222		rs599839-A	intergenic_variant		0.78	3e-10	9.52288	1.11	[1.08-1.15]	Genome-wide genotyping array	(G/A)	A	0.3606	-187005	0.3313	0.073	109279544	86995					TRUE	LD filter (R2 < 0.6)
rs4970765	rs599839	total cholesterol measurement	2017-06-26	28334899	32576 East Asian 187365 European	10,855 Chinese ancestry individuals	1p13.3	1	109279544	SORT1	CELSR2 - PSRC1	ENSG00000143126	ENSG00000134222		rs599839-A	intergenic_variant		0.931	7e-26	25.1549	0.168	[0.14-0.2] unit increase	Genome-wide genotyping array	(G/A)	A	0.3606	-187005	0.3313	0.073	109279544	219941					TRUE	LD filter (R2 < 0.6)
rs4970765	rs599839	high density lipoprotein cholesterol measurement	2019-02-14	29507422	76627 European 7795 Hispanic 6855 East Asian 2958 African American 439 South Asian		1p13.3	1	109279544	NR	CELSR2 - PSRC1	ENSG00000143126	ENSG00000134222		rs599839-G	intergenic_variant		NR	5e-14	13.301	0.032	unit increase	Genome-wide genotyping array	(G/A)	G	0.3606	-187005	0.3313	0.073	109279544	94674					TRUE	LD filter (R2 < 0.6)
rs4970765	rs599839	phospholipid measurement, high density lipoprotein cholesterol measurement	2022-04-27	35213538	115082 European		1p13.3	1	109279544		CELSR2 - PSRC1	ENSG00000143126	ENSG00000134222		rs599839-G	intergenic_variant		0.22792	1e-18	18	0.0390127	[0.03-0.048] unit increase	Genome-wide genotyping array	(G/A)	G	0.3606	-187005	0.3313	0.073	109279544	115082					TRUE	LD filter (R2 < 0.6)
rs132639	rs6000329	body mass index	2019-02-06	30595370	458000 European		22q12.3	22	36563172		CACNG2			ENSG00000166862	rs6000329-?	3_prime_UTR_variant		NR	5e-09	8.30103			Genome-wide genotyping array	(G/A)	?	0.4141	415321	0.5694	0.0583	36563172	458000					TRUE	LD filter (R2 < 0.6)
rs58384577	rs6000329	body mass index	2019-02-06	30595370	458000 European		22q12.3	22	36563172		CACNG2			ENSG00000166862	rs6000329-?	3_prime_UTR_variant		NR	5e-09	8.30103			Genome-wide genotyping array	(G/A)	?	0.4141	296006	0.9085	0.0429	36563172	458000					TRUE	LD filter (R2 < 0.6)
rs550057	rs600038	heart failure	2020-02-05	31919418	47309 European 930014 European		9q34.2	9	133276354	ABO, SURF1	ABO - Y_RNA	ENSG00000281879	ENSG00000200361		rs600038-C	regulatory_region_variant		0.21	4e-09	8.39794	1.06	[1.04-1.08]	Genome-wide genotyping array	(T/C)	C	0.1625	5209	0.8361	0.5758	133276354	977323					TRUE	LD filter (R2 < 0.6)
rs550057	rs600038	cholelithiasis	2021-12-14	34594039	26122 European 461431 European 9305 East Asian 168253 East Asian		9q34.2	9	133276354		ABO - Y_RNA	ENSG00000281879	ENSG00000200361		rs600038-C	regulatory_region_variant		NR	2e-10	9.69897	0.0618	[0.043-0.081] unit increase	Genome-wide genotyping array	(T/C)	C	0.1625	5209	0.8361	0.5758	133276354	665111					TRUE	LD filter (R2 < 0.6)
rs550057	rs600038	heart failure	2021-12-14	34594039	14262 European 471898 European 10540 East Asian 168186 East Asian		9q34.2	9	133276354		ABO - Y_RNA	ENSG00000281879	ENSG00000200361		rs600038-C	regulatory_region_variant		NR	1e-08	8	0.0648	[0.042-0.087] unit increase	Genome-wide genotyping array	(T/C)	C	0.1625	5209	0.8361	0.5758	133276354	664886					TRUE	LD filter (R2 < 0.6)
rs5750561	rs6000897	hip bone mineral density, hip bone size	2020-07-23	32314116	3267 European 1619 Chinese 843 African American 446 Hispanic		22q13.1	22	37803357	NR	TRIOBP - H1-0	ENSG00000100106	ENSG00000189060		rs6000897-G	TF_binding_site_variant		NR	2e-08	7.69897			Genome-wide genotyping array	(A/G)	G	0.1276	-395896	0.2897	0.013	37803357	6175					TRUE	LD filter (R2 < 0.6)
rs5750561	rs6000897	hip bone size	2020-07-23	32314116	3267 European 1619 Chinese 843 African American 446 Hispanic		22q13.1	22	37803357	NR	TRIOBP - H1-0	ENSG00000100106	ENSG00000189060		rs6000897-G	TF_binding_site_variant		NR	4e-09	8.39794	0.11	[0.071-0.149] unit increase	Genome-wide genotyping array	(A/G)	G	0.1276	-395896	0.2897	0.013	37803357	6175					TRUE	LD filter (R2 < 0.6)
rs5750561	rs6001027	melanoma	2011-12-10	21983787	2804 European 7618 European	5,551 European ancestry cases, 7,449 European ancestry controls	22q13.1	22	38149612	PLA2G6	PLA2G6			ENSG00000184381	rs6001027-?	non_coding_transcript_exon_variant		0.65	2e-06	5.69897	1.18	[1.09-1.27]	Genome-wide genotyping array	(A/G)	?	0.4173	-49641	0.7763	0.4554	38149612	10422					TRUE	LD filter (R2 < 0.6)
rs5750561	rs6001031	body weight	2021-12-14	34594039	360116 European 165419 East Asian		22q13.1	22	38160253		PLA2G6			ENSG00000184381	rs6001031-G	intron_variant		NR	3e-13	12.5229	0.0127	[0.0094-0.016] unit increase	Genome-wide genotyping array	(T/G)	G	0.4155	-39000	0.7669	0.4412	38160253	525535					TRUE	LD filter (R2 < 0.6)
rs12449763	rs60016321	refractive error	2020-08-03	32352494	95827 European		17q25.3	17	81555121	NR	FAAP100 - NPLOC4	ENSG00000185504	ENSG00000182446		rs60016321-C	intergenic_variant			1e-09	9	0.07	[0.05-0.09] unit increase	Genome-wide genotyping array	(C/T)	C	0.4583	-5806	0.6329	0.1265	81555121	95827					TRUE	LD filter (R2 < 0.6)
rs80533	rs6001832	grip strength measurement	2015-11-14	25637336	2088 European	541 European ancestry individuals	22q13.1	22	40196210	TNRC6B	TNRC6B			ENSG00000100354	rs6001832-G	intron_variant		NR	5e-06	5.30103	1.089	[0.66-1.51] unit decrease	Genome-wide genotyping array	(A/G)	G	0.3287	-493755	0.2979	0.0382	40196210	2088					TRUE	LD filter (R2 < 0.6)
rs56283550	rs6001832	grip strength measurement	2015-11-14	25637336	2088 European	541 European ancestry individuals	22q13.1	22	40196210	TNRC6B	TNRC6B			ENSG00000100354	rs6001832-G	intron_variant		NR	5e-06	5.30103	1.089	[0.66-1.51] unit decrease	Genome-wide genotyping array	(A/G)	G	0.3287	-239674	0.2362	0.0163	40196210	2088					TRUE	LD filter (R2 < 0.6)
rs17001943	rs6001832	grip strength measurement	2015-11-14	25637336	2088 European	541 European ancestry individuals	22q13.1	22	40196210	TNRC6B	TNRC6B			ENSG00000100354	rs6001832-G	intron_variant		NR	5e-06	5.30103	1.089	[0.66-1.51] unit decrease	Genome-wide genotyping array	(A/G)	G	0.3287	-270399	0.371	0.0326	40196210	2088					TRUE	LD filter (R2 < 0.6)
rs17001943	rs6001864	hematocrit	2020-09-21	32888493	562259 European		22q13.1	22	40288056	NR	TNRC6B			ENSG00000100354	rs6001864-G	intron_variant		0.348476	4e-10	9.39794	0.012146	[0.0084-0.0159] SD unit increase	Genome-wide genotyping array	(C/G)	G	0.354	-178553	0.3849	0.0314	40288056	562259					TRUE	LD filter (R2 < 0.6)
rs80533	rs6001864	hematocrit	2020-09-21	32888493	562259 European		22q13.1	22	40288056	NR	TNRC6B			ENSG00000100354	rs6001864-G	intron_variant		0.348476	4e-10	9.39794	0.012146	[0.0084-0.0159] SD unit increase	Genome-wide genotyping array	(C/G)	G	0.354	-401909	0.2917	0.0327	40288056	562259					TRUE	LD filter (R2 < 0.6)
rs56283550	rs6001864	hematocrit	2020-09-21	32888493	562259 European		22q13.1	22	40288056	NR	TNRC6B			ENSG00000100354	rs6001864-G	intron_variant		0.348476	4e-10	9.39794	0.012146	[0.0084-0.0159] SD unit increase	Genome-wide genotyping array	(C/G)	G	0.354	-147828	0.2408	0.0152	40288056	562259					TRUE	LD filter (R2 < 0.6)
rs56283550	rs6001872	comparative body size at age 10, self-reported	2021-01-26	32376654	453169 European		22q13.1	22	40307241	TNRC6B	TNRC6B			ENSG00000100354	rs6001872-A	intron_variant		0.65069	2e-17	16.699	0.012536	[0.0097-0.0154] unit increase	Genome-wide genotyping array	(A/G)	A	0.3616	-128643	0.2367	0.0142	40307241	453169					TRUE	LD filter (R2 < 0.6)
rs80533	rs6001872	comparative body size at age 10, self-reported	2021-01-26	32376654	453169 European		22q13.1	22	40307241	TNRC6B	TNRC6B			ENSG00000100354	rs6001872-A	intron_variant		0.65069	2e-17	16.699	0.012536	[0.0097-0.0154] unit increase	Genome-wide genotyping array	(A/G)	A	0.3616	-382724	0.2832	0.0299	40307241	453169					TRUE	LD filter (R2 < 0.6)
rs17001943	rs6001872	comparative body size at age 10, self-reported	2021-01-26	32376654	453169 European		22q13.1	22	40307241	TNRC6B	TNRC6B			ENSG00000100354	rs6001872-A	intron_variant		0.65069	2e-17	16.699	0.012536	[0.0097-0.0154] unit increase	Genome-wide genotyping array	(A/G)	A	0.3616	-159368	0.3776	0.0292	40307241	453169					TRUE	LD filter (R2 < 0.6)
rs56283550	rs6001872	insulin sensitivity measurement, response to polyunsaturated fatty acid supplementation	2020-02-18	31779001	32 French Canadian 106 French Canadian		22q13.1	22	40307241	TNRC6B	TNRC6B			ENSG00000100354	rs6001872-G	intron_variant		0.31	1e-06	6	4.03	[2.24-7.26]	Genome-wide genotyping array	(A/G)	G	0.3616	-128643	0.2367	0.0142	40307241	138					TRUE	LD filter (R2 < 0.6)
rs80533	rs6001872	insulin sensitivity measurement, response to polyunsaturated fatty acid supplementation	2020-02-18	31779001	32 French Canadian 106 French Canadian		22q13.1	22	40307241	TNRC6B	TNRC6B			ENSG00000100354	rs6001872-G	intron_variant		0.31	1e-06	6	4.03	[2.24-7.26]	Genome-wide genotyping array	(A/G)	G	0.3616	-382724	0.2832	0.0299	40307241	138					TRUE	LD filter (R2 < 0.6)
rs17001943	rs6001872	insulin sensitivity measurement, response to polyunsaturated fatty acid supplementation	2020-02-18	31779001	32 French Canadian 106 French Canadian		22q13.1	22	40307241	TNRC6B	TNRC6B			ENSG00000100354	rs6001872-G	intron_variant		0.31	1e-06	6	4.03	[2.24-7.26]	Genome-wide genotyping array	(A/G)	G	0.3616	-159368	0.3776	0.0292	40307241	138					TRUE	LD filter (R2 < 0.6)
rs56283550	rs6001872	diverticular disease	2018-10-31	30177863	27444 British 382284 British		22q13.1	22	40307241	TNRC6B	TNRC6B			ENSG00000100354	rs6001872-G	intron_variant		0.351096	1e-06	6	0.002715	[NR] unit increase	Genome-wide genotyping array	(A/G)	G	0.3616	-128643	0.2367	0.0142	40307241	409728					TRUE	LD filter (R2 < 0.6)
rs80533	rs6001872	diverticular disease	2018-10-31	30177863	27444 British 382284 British		22q13.1	22	40307241	TNRC6B	TNRC6B			ENSG00000100354	rs6001872-G	intron_variant		0.351096	1e-06	6	0.002715	[NR] unit increase	Genome-wide genotyping array	(A/G)	G	0.3616	-382724	0.2832	0.0299	40307241	409728					TRUE	LD filter (R2 < 0.6)
rs17001943	rs6001872	diverticular disease	2018-10-31	30177863	27444 British 382284 British		22q13.1	22	40307241	TNRC6B	TNRC6B			ENSG00000100354	rs6001872-G	intron_variant		0.351096	1e-06	6	0.002715	[NR] unit increase	Genome-wide genotyping array	(A/G)	G	0.3616	-159368	0.3776	0.0292	40307241	409728					TRUE	LD filter (R2 < 0.6)
rs56283550	rs6001877	body mass index	2021-12-14	34594039	359983 European 163835 East Asian		22q13.1	22	40316633		TNRC6B			ENSG00000100354	rs6001877-A	intron_variant		NR	1e-22	22	0.0191	[0.015-0.023] unit decrease	Genome-wide genotyping array	(G/A)	A	0.3345	-119251	0.2511	0.018	40316633	523818					TRUE	LD filter (R2 < 0.6)
rs80533	rs6001877	body mass index	2021-12-14	34594039	359983 European 163835 East Asian		22q13.1	22	40316633		TNRC6B			ENSG00000100354	rs6001877-A	intron_variant		NR	1e-22	22	0.0191	[0.015-0.023] unit decrease	Genome-wide genotyping array	(G/A)	A	0.3345	-373332	0.2952	0.0366	40316633	523818					TRUE	LD filter (R2 < 0.6)
rs17001943	rs6001877	body mass index	2021-12-14	34594039	359983 European 163835 East Asian		22q13.1	22	40316633		TNRC6B			ENSG00000100354	rs6001877-A	intron_variant		NR	1e-22	22	0.0191	[0.015-0.023] unit decrease	Genome-wide genotyping array	(G/A)	A	0.3345	-149976	0.3857	0.0344	40316633	523818					TRUE	LD filter (R2 < 0.6)
rs56283550	rs6001877	body weight	2021-12-14	34594039	360116 European 165419 East Asian		22q13.1	22	40316633		TNRC6B			ENSG00000100354	rs6001877-A	intron_variant		NR	3e-14	13.5229	0.0129	[0.0096-0.0162] unit decrease	Genome-wide genotyping array	(G/A)	A	0.3345	-119251	0.2511	0.018	40316633	525535					TRUE	LD filter (R2 < 0.6)
rs80533	rs6001877	body weight	2021-12-14	34594039	360116 European 165419 East Asian		22q13.1	22	40316633		TNRC6B			ENSG00000100354	rs6001877-A	intron_variant		NR	3e-14	13.5229	0.0129	[0.0096-0.0162] unit decrease	Genome-wide genotyping array	(G/A)	A	0.3345	-373332	0.2952	0.0366	40316633	525535					TRUE	LD filter (R2 < 0.6)
rs17001943	rs6001877	body weight	2021-12-14	34594039	360116 European 165419 East Asian		22q13.1	22	40316633		TNRC6B			ENSG00000100354	rs6001877-A	intron_variant		NR	3e-14	13.5229	0.0129	[0.0096-0.0162] unit decrease	Genome-wide genotyping array	(G/A)	A	0.3345	-149976	0.3857	0.0344	40316633	525535					TRUE	LD filter (R2 < 0.6)
rs80533	rs6001930	breast carcinoma	2017-03-31	27117709	4939 European 14352 European	7,333 European ancestry estrogen receptor-negative cases, 7,797 European ancestry BRCA1 mutation carrier cases, 7,455 European ancestry BRCA1 mutation carrier controls, 42,468 European ancestry controls	22q13.1	22	40480230	NR	MRTFA			ENSG00000196588	rs6001930-?	intron_variant		0.11	2e-06	5.69897	1.07	[1.01-1.14] (BRCA1 carriers)	Genome-wide genotyping array	(T/C)	?	0.1414	-209735	0.6836	0.0162	40480230	19291					TRUE	LD filter (R2 < 0.6)
rs80533	rs6001930	breast carcinoma	2013-09-12	23535729	10052 European 12575 European	45,290 European ancestry cases, 41,880 European ancestry controls	22q13.1	22	40480230	MKL1	MRTFA			ENSG00000196588	rs6001930-C	intron_variant		0.11	9e-19	18.0458	1.12	[1.09-1.16]	Genome-wide genotyping array	(T/C)	C	0.1414	-209735	0.6836	0.0162	40480230	22627					TRUE	LD filter (R2 < 0.6)
rs80533	rs6001930	breast carcinoma	2019-02-28	25751625	46785 European 42892 European		22q13.1	22	40480230	NR	MRTFA			ENSG00000196588	rs6001930-C	intron_variant		0.11	4e-14	13.3979	1.12	[1.09-1.16]	Genome-wide genotyping array	(T/C)	C	0.1414	-209735	0.6836	0.0162	40480230	89677					TRUE	LD filter (R2 < 0.6)
rs80533	rs6001930	estrogen-receptor negative breast cancer	2017-12-19	29058716	14135 European 58126 European	7,333 European ancestry cases, 42,468 European ancestry controls	22q13.1	22	40480230	NR	MRTFA			ENSG00000196588	rs6001930-C	intron_variant		0.1	2e-11	10.699	1.14	[1.08-1.19] (Oncoarray)	Genome-wide genotyping array	(T/C)	C	0.1414	-209735	0.6836	0.0162	40480230	72261					TRUE	LD filter (R2 < 0.6)
rs80533	rs6001930	breast carcinoma	2021-12-20	32139696	24206 East Asian 24775 East Asian 122977 European 105974 European	10,829 East Asian ancestry cases, 10,996 East Asian ancestry controls, 5,958 Asian ancestry cases, 5,684 Asian ancestry controls	22q13.1	22	40480230		MRTFA			ENSG00000196588	rs6001930-T	intron_variant		NR	5e-34	33.301	0.9	[0.89-0.92]	Genome-wide genotyping array	(T/C)	T	0.1414	-209735	0.6836	0.0162	40480230	277932					TRUE	LD filter (R2 < 0.6)
rs80533	rs6001930	breast carcinoma	2013-09-12	23535733	4193 European 35194 European	6,514 European ancestry cases, 41,455 European ancestry controls	22q13.1	22	40480230	MKL1	MRTFA			ENSG00000196588	rs6001930-C	intron_variant		0.107	2e-06	5.69897	1.14	[1.08-1.20]	Genome-wide genotyping array	(T/C)	C	0.1414	-209735	0.6836	0.0162	40480230	39387					TRUE	LD filter (R2 < 0.6)
rs80533	rs6001930	breast carcinoma	2017-11-14	25751625	15748 European 18084 European	46,785 European ancestry cases, 42,892 European ancestry controls	22q13.1	22	40480230	NR	MRTFA			ENSG00000196588	rs6001930-C	intron_variant		0.11	2e-20	19.699	1.12	[1.09-1.16]	Genome-wide genotyping array	(T/C)	C	0.1414	-209735	0.6836	0.0162	40480230	33832					TRUE	LD filter (R2 < 0.6)
rs80533	rs6001930	breast carcinoma	2017-11-30	29059683	76192 European 63082 European	46,785 European ancestry cases, 42,892 European ancestry controls, 14,068 East Asian ancestry cases, 13,104 East Asian ancestry controls	22q13.1	22	40480230	MKL1	MRTFA			ENSG00000196588	rs6001930-C	intron_variant		0.1	4e-34	33.3979	1.12	[1.09-1.16] (Oncoarray)	Genome-wide genotyping array	(T/C)	C	0.1414	-209735	0.6836	0.0162	40480230	139274					TRUE	LD filter (R2 < 0.6)
rs80533	rs6001931	creatinine measurement	2021-12-14	34594039	150266 East Asian		22q13.1	22	40481510		MRTFA			ENSG00000196588	rs6001931-A	intron_variant		0.295588	3e-13	12.5229	0.0226552	[0.017-0.029] unit decrease	Genome-wide genotyping array	(G/A)	A	0.14	-208455	0.6805	0.0159	40481510	150266					TRUE	LD filter (R2 < 0.6)
rs80533	rs6001932	breast carcinoma	2021-10-19	34290314	10682 White British 138504 White British		22q13.1	22	40481631		MRTFA			ENSG00000196588	rs6001932-?	intron_variant		NR	7e-09	8.1549	1.14588	[1.1-1.19]	Genome-wide genotyping array	(C/A)	?	0.1605	-208334	0.7214	0.021	40481631	149186					TRUE	LD filter (R2 < 0.6)
rs17001943	rs6001932	breast carcinoma	2021-10-19	34290314	10682 White British 138504 White British		22q13.1	22	40481631		MRTFA			ENSG00000196588	rs6001932-?	intron_variant		NR	7e-09	8.1549	1.14588	[1.1-1.19]	Genome-wide genotyping array	(C/A)	?	0.1605	15022	0.9886	0.5933	40481631	149186					TRUE	LD filter (R2 < 0.6)
rs80533	rs6001939	glomerular filtration rate	2018-07-28	29403010	143658 Japanese		22q13.1	22	40496790	MKL1	MRTFA			ENSG00000196588	rs6001939-?	intron_variant		NR	7e-13	12.1549	0.03254	[0.024-0.041] unit increase novel	Genome-wide genotyping array	(C/T)	?	0.1472	-193175	0.6805	0.0168	40496790	143658					TRUE	LD filter (R2 < 0.6)
rs56283550	rs6001960	coronary artery disease	2018-01-29	29212778	34541 261984	88,192 cases, 162,544 controls	22q13.1	22	40547028	MKL1	MRTFA			ENSG00000196588	rs6001960-A	intron_variant		0.282	3e-08	7.52288	0.04	[0.026-0.054] unit increase	Genome-wide genotyping array	(A/G)	A	0.2408	111144	0.9471	0.0408	40547028	296525					TRUE	LD filter (R2 < 0.6)
rs80533	rs6001960	coronary artery disease	2018-01-29	29212778	34541 261984	88,192 cases, 162,544 controls	22q13.1	22	40547028	MKL1	MRTFA			ENSG00000196588	rs6001960-A	intron_variant		0.282	3e-08	7.52288	0.04	[0.026-0.054] unit increase	Genome-wide genotyping array	(A/G)	A	0.2408	-142937	0.6524	0.0285	40547028	296525					TRUE	LD filter (R2 < 0.6)
rs17001943	rs6001960	coronary artery disease	2018-01-29	29212778	34541 261984	88,192 cases, 162,544 controls	22q13.1	22	40547028	MKL1	MRTFA			ENSG00000196588	rs6001960-A	intron_variant		0.282	3e-08	7.52288	0.04	[0.026-0.054] unit increase	Genome-wide genotyping array	(A/G)	A	0.2408	80419	0.9362	0.0323	40547028	296525					TRUE	LD filter (R2 < 0.6)
rs56283550	rs6001960	coronary artery disease	2020-12-11	33020668	25892 Japanese 95342 European 142336 Japanese 385488 European		22q13.1	22	40547028	MKL1	MRTFA			ENSG00000196588	rs6001960-?	intron_variant		NR	1e-10	10	0.0381345	[0.026-0.05] unit decrease	Genome-wide genotyping array	(A/G)	?	0.2408	111144	0.9471	0.0408	40547028	649058					TRUE	LD filter (R2 < 0.6)
rs80533	rs6001960	coronary artery disease	2020-12-11	33020668	25892 Japanese 95342 European 142336 Japanese 385488 European		22q13.1	22	40547028	MKL1	MRTFA			ENSG00000196588	rs6001960-?	intron_variant		NR	1e-10	10	0.0381345	[0.026-0.05] unit decrease	Genome-wide genotyping array	(A/G)	?	0.2408	-142937	0.6524	0.0285	40547028	649058					TRUE	LD filter (R2 < 0.6)
rs17001943	rs6001960	coronary artery disease	2020-12-11	33020668	25892 Japanese 95342 European 142336 Japanese 385488 European		22q13.1	22	40547028	MKL1	MRTFA			ENSG00000196588	rs6001960-?	intron_variant		NR	1e-10	10	0.0381345	[0.026-0.05] unit decrease	Genome-wide genotyping array	(A/G)	?	0.2408	80419	0.9362	0.0323	40547028	649058					TRUE	LD filter (R2 < 0.6)
rs56283550	rs6001982	breast carcinoma	2017-11-30	29059683	76192 European 63082 European	46,785 European ancestry cases, 42,892 European ancestry controls, 14,068 East Asian ancestry cases, 13,104 East Asian ancestry controls	22q13.2	22	40623944	NR	MRTFA			ENSG00000196588	rs6001982-A	intron_variant		0.1066	1e-34	34	0.1207	[0.1-0.14] unit increase	Genome-wide genotyping array	(C/A)	A	0.1178	188060	0.7946	0.5881	40623944	139274					TRUE	LD filter (R2 < 0.6)
rs80533	rs6001982	breast carcinoma	2017-11-30	29059683	76192 European 63082 European	46,785 European ancestry cases, 42,892 European ancestry controls, 14,068 East Asian ancestry cases, 13,104 East Asian ancestry controls	22q13.2	22	40623944	NR	MRTFA			ENSG00000196588	rs6001982-A	intron_variant		0.1066	1e-34	34	0.1207	[0.1-0.14] unit increase	Genome-wide genotyping array	(C/A)	A	0.1178	-66021	0.6106	0.0105	40623944	139274					TRUE	LD filter (R2 < 0.6)
rs11604451	rs600231	femoral neck bone mineral density	2019-05-01	22504420	Up 32961 European East Asian	Up to 50,933 European and East Asian ancestry individuals	11q13.1	11	65493175	SCYL1	LINC02736 - MALAT1	ENSG00000279243	ENSG00000251562		rs600231-A	regulatory_region_variant		0.7	4e-06	5.39794	0.02	[NR] unit decrease	Genome-wide genotyping array	(A/G)	A	0.4984	-291064	0.4197	0.0592	65493175	32961					TRUE	LD filter (R2 < 0.6)
rs28910285	rs6002926	hip bone size	2020-07-23	32314116	3267 European 1619 Chinese 843 African American 446 Hispanic		22q13.2	22	42717667	NR	A4GALT			ENSG00000128274	rs6002926-T	intron_variant		NR	5e-08	7.30103	0.22	[0.14-0.3] unit increase	Genome-wide genotyping array	(T/C)	T	0.0501	-3312	1	0.021	42717667	6175					TRUE	LD filter (R2 < 0.6)
rs28910285	rs6002926	hip bone mineral density, hip bone size	2020-07-23	32314116	3267 European 1619 Chinese 843 African American 446 Hispanic		22q13.2	22	42717667	NR	A4GALT			ENSG00000128274	rs6002926-T	intron_variant		NR	3e-07	6.52288			Genome-wide genotyping array	(T/C)	T	0.0501	-3312	1	0.021	42717667	6175					TRUE	LD filter (R2 < 0.6)
rs28910285	rs6002946	high density lipoprotein cholesterol measurement	2020-07-21	32203549	403943 European		22q13.2	22	42754517	A4GALT	A4GALT - Y_RNA	ENSG00000128274	ENSG00000200361		rs6002946-G	regulatory_region_variant		0.322817	1e-08	8	0.0116715	[0.0076-0.0157] unit decrease	Genome-wide genotyping array	(G/T)	G	0.2362	33538	0.851	0.5615	42754517	403943					TRUE	LD filter (R2 < 0.6)
rs28910285	rs6002948	ceramide measurement	2022-07-05	35668104	4492 European		22q13.2	22	42760699		A4GALT - Y_RNA	ENSG00000128274	ENSG00000200361		rs6002948-A	downstream_gene_variant		NR	4e-12	11.3979	0.154	[0.11-0.2] unit decrease	Genome-wide genotyping array	(C/A)	A	0.4375	39720	0.3987	0.0815	42760699	4492					TRUE	LD filter (R2 < 0.6)
rs920811	rs600324	cation-independent mannose-6-phosphate receptor measurement	2022-04-11	28240269	997 European	338 Greater Middle Eastern (Middle Eastern, North African or Persian), South Asian ancestry, Asian ancestry individuals	6q25.3	6	160098244		IGF2R			ENSG00000197081	rs600324-T	intron_variant		NR	7e-48	47.1549	0.9818	[0.86-1.11] unit decrease	Genome-wide genotyping array	(T/C)	T	0.0966	23033	0.8946	0.0963	160098244	997					TRUE	LD filter (R2 < 0.6)
rs5760006	rs6003909	hypertrophic cardiomyopathy	2021-07-27	33495597	170 African 93 Hispanic/Latino 52 East Asian 1444 European 94 South Asian 21 738 African 78 Hispanic/Latino 212 East Asian 24161 European 1132 South Asian 1023		22q11.23	22	23839465	MMP11	DERL3 - SLC2A11	ENSG00000274437	ENSG00000133460		rs6003909-A	regulatory_region_variant		0.189508	2e-19	18.699	0.405607	[0.32-0.49] unit increase	Genome-wide genotyping array, Genome-wide sequencing	(A/G)	A	0.2696	66137	0.5251	0.2367	23839465	29218					TRUE	LD filter (R2 < 0.6)
rs429358	rs60049679	high density lipoprotein cholesterol measurement	2021-06-29	33462484	313372 European 5573 African 6689 South Asian		19q13.32	19	44926451	NR	APOC1 - APOC1P1	ENSG00000130208	ENSG00000214855		rs60049679-C	intergenic_variant		NR	3e-09	8.52288	0.0286	[0.019-0.038] unit decrease	Genome-wide genotyping array	(G/C)	C	0.1352	17767	0.2401	0.0508	44926451	325634					TRUE	LD filter (R2 < 0.6)
rs429358	rs60049679	alkaline phosphatase measurement	2021-06-29	33462484	342535 European 6019 African 7337 South Asian		19q13.32	19	44926451	NR	APOC1 - APOC1P1	ENSG00000130208	ENSG00000214855		rs60049679-C	intergenic_variant		NR	2e-23	22.699	0.0459	[0.037-0.055] unit decrease	Genome-wide genotyping array	(G/C)	C	0.1352	17767	0.2401	0.0508	44926451	355891					TRUE	LD filter (R2 < 0.6)
rs429358	rs60049679	total cholesterol measurement	2021-06-29	33462484	342508 European 6014 African 7336 South Asian		19q13.32	19	44926451	NR	APOC1 - APOC1P1	ENSG00000130208	ENSG00000214855		rs60049679-C	intergenic_variant		NR	4e-191	190.398	0.1356	[0.13-0.14] unit increase	Genome-wide genotyping array	(G/C)	C	0.1352	17767	0.2401	0.0508	44926451	355858					TRUE	LD filter (R2 < 0.6)
rs429358	rs60049679	Alzheimer disease	2021-10-07	34122051	5705 European 7067 European		19q13.32	19	44926451		APOC1 - APOC1P1	ENSG00000130208	ENSG00000214855		rs60049679-C	intergenic_variant		0.035	6e-15	14.2218	2.034	[1.702-2.432]	Genome-wide genotyping array	(G/C)	C	0.1352	17767	0.2401	0.0508	44926451	12772					TRUE	LD filter (R2 < 0.6)
rs429358	rs60049679	low density lipoprotein cholesterol measurement	2021-06-29	33462484	341875 European 6003 African 7319 South Asian		19q13.32	19	44926451	NR	APOC1 - APOC1P1	ENSG00000130208	ENSG00000214855		rs60049679-C	intergenic_variant		NR	3e-217	216.523	0.1448	[0.14-0.15] unit increase	Genome-wide genotyping array	(G/C)	C	0.1352	17767	0.2401	0.0508	44926451	355197					TRUE	LD filter (R2 < 0.6)
rs429358	rs60049679	apolipoprotein A 1 measurement	2021-06-29	33462484	311601 European 5550 African 6682 South Asian		19q13.32	19	44926451	NR	APOC1 - APOC1P1	ENSG00000130208	ENSG00000214855		rs60049679-C	intergenic_variant		NR	2e-29	28.699	0.0545	[0.045-0.064] unit decrease	Genome-wide genotyping array	(G/C)	C	0.1352	17767	0.2401	0.0508	44926451	323833					TRUE	LD filter (R2 < 0.6)
rs429358	rs60049679	C-reactive protein measurement	2021-06-29	33462484	341805 European 6006 African 7316 South Asian		19q13.32	19	44926451	NR	APOC1 - APOC1P1	ENSG00000130208	ENSG00000214855		rs60049679-C	intergenic_variant		NR	4e-169	168.398	0.1277	[0.12-0.14] unit decrease	Genome-wide genotyping array	(G/C)	C	0.1352	17767	0.2401	0.0508	44926451	355127					TRUE	LD filter (R2 < 0.6)
rs429358	rs60049679	Alzheimer disease, family history of Alzheimer‚Äôs disease	2018-07-20	29777097	42034 British 's at 272244 British 's 25580 's 48466		19q13.32	19	44926451	NR	APOC1 - APOC1P1	ENSG00000130208	ENSG00000214855		rs60049679-?	intergenic_variant		NR	2e-70	69.699			Genome-wide genotyping array	(G/C)	?	0.1352	17767	0.2401	0.0508	44926451	388324					TRUE	LD filter (R2 < 0.6)
rs429358	rs60049679	Alzheimer disease	2020-01-27	30979435	7316 European 7579 European		19q13.32	19	44926451	APOC1P1	APOC1 - APOC1P1	ENSG00000130208	ENSG00000214855		rs60049679-C	intergenic_variant		0.038	1e-17	17	2.07	[1.75-2.44]	Genome-wide genotyping array	(G/C)	C	0.1352	17767	0.2401	0.0508	44926451	14895					TRUE	LD filter (R2 < 0.6)
rs429358	rs60049679	family history of Alzheimer‚Äôs disease	2018-07-20	29777097	42034 British 's at 272244 European 's		19q13.32	19	44926451	NR	APOC1 - APOC1P1	ENSG00000130208	ENSG00000214855		rs60049679-?	intergenic_variant		NR	2e-70	69.699			Genome-wide genotyping array	(G/C)	?	0.1352	17767	0.2401	0.0508	44926451	314278					TRUE	LD filter (R2 < 0.6)
rs429358	rs60049679	triglyceride measurement	2021-06-29	33462484	342233 European 6014 African 7330 South Asian		19q13.32	19	44926451	NR	APOC1 - APOC1P1	ENSG00000130208	ENSG00000214855		rs60049679-C	intergenic_variant		NR	3e-39	38.5229	0.0604	[0.051-0.069] unit increase	Genome-wide genotyping array	(G/C)	C	0.1352	17767	0.2401	0.0508	44926451	355577					TRUE	LD filter (R2 < 0.6)
rs429358	rs60049679	apolipoprotein B measurement	2021-06-29	33462484	340860 European 5962 African 7275 South Asian		19q13.32	19	44926451	NR	APOC1 - APOC1P1	ENSG00000130208	ENSG00000214855		rs60049679-C	intergenic_variant		NR	2e-285	284.699	0.1664	[0.16-0.18] unit increase	Genome-wide genotyping array	(G/C)	C	0.1352	17767	0.2401	0.0508	44926451	354097					TRUE	LD filter (R2 < 0.6)
rs3060	rs600518	high density lipoprotein cholesterol measurement	2019-02-14	29507422	76627 European 7795 Hispanic 6855 East Asian 2958 African American 439 South Asian		11q13.5	11	75744328	NR	RN7SL786P - DGAT2	ENSG00000263993	ENSG00000062282		rs600518-A	regulatory_region_variant		0.832	6e-07	6.22185	0.025	unit increase	Genome-wide genotyping array	(A/T)	A	0.2344	-56199	0.6811	0.4039	75744328	94674					TRUE	LD filter (R2 < 0.6)
rs3060	rs600518	high density lipoprotein cholesterol measurement	2019-02-14	29507422	76627 European 7795 Hispanic 6855 East Asian 2958 African American 439 South Asian		11q13.5	11	75744328	NR	RN7SL786P - DGAT2	ENSG00000263993	ENSG00000062282		rs600518-A	regulatory_region_variant		NR	2e-08	7.69897	0.025	unit increase	Genome-wide genotyping array	(A/T)	A	0.2344	-56199	0.6811	0.4039	75744328	94674					TRUE	LD filter (R2 < 0.6)
rs3060	rs600518	high density lipoprotein cholesterol measurement	2021-03-22	33339817	76081 European 127395 Japanese		11q13.5	11	75744328	MOGAT2, LOC283214	RN7SL786P - DGAT2	ENSG00000263993	ENSG00000062282		rs600518-?	regulatory_region_variant			5e-11	10.301	0.032	[0.022-0.042] unit decrease	Genome-wide genotyping array	(A/T)	?	0.2344	-56199	0.6811	0.4039	75744328	203476					TRUE	LD filter (R2 < 0.6)
rs3060	rs600626	fatty acid measurement	2022-04-27	35213538	115006 European		11q13.5	11	75744264		RN7SL786P - DGAT2	ENSG00000263993	ENSG00000062282		rs600626-A	regulatory_region_variant		0.842512	3e-30	29.5229	0.0620443	[0.051-0.073] unit increase	Genome-wide genotyping array	(A/G)	A	0.2346	-56263	0.6813	0.4046	75744264	115006					TRUE	LD filter (R2 < 0.6)
rs3060	rs600626	omega-6 polyunsaturated fatty acid measurement	2014-11-15	24823311	8631 European		11q13.5	11	75744264	MOGAT2	RN7SL786P - DGAT2	ENSG00000263993	ENSG00000062282		rs600626-A	regulatory_region_variant		0.827	5e-06	5.30103	0.07	[NR] unit increase	Genome-wide genotyping array	(A/G)	A	0.2346	-56263	0.6813	0.4046	75744264	8631					TRUE	LD filter (R2 < 0.6)
rs2007458	rs6006288	brain measurement	2022-03-07	34910505	33748 European		22q12.2	22	29869033		ASCC2 - MTMR3	ENSG00000100325	ENSG00000100330		rs6006288-T	intergenic_variant		0.39	2e-10	9.69897	6.39	z score increase	Genome-wide genotyping array	(C/T)	T	0.2831	-123684	0.9952	0.5721	29869033	33748					TRUE	LD filter (R2 < 0.6)
rs2007458	rs6006310	mean corpuscular volume	2017-08-30	27863252	172433 European		22q12.2	22	29952410	MTMR3	MTMR3			ENSG00000100330	rs6006310-T	intron_variant		0.4803	2e-14	13.699	0.0278131	[0.021-0.035] unit decrease	Genome-wide genotyping array	(G/T)	T	0.4567	-40307	0.5286	0.2273	29952410	172433					TRUE	LD filter (R2 < 0.6)
rs10015716	rs60063444	electrocardiography	2020-11-30	32916098	63706 European		4q22.3	4	94588494	PDLIM5	PDLIM5			ENSG00000163110	rs60063444-C	intron_variant		0.601929	4e-08	7.39794	0.0313071	[0.02-0.043] unit decrease	Genome-wide genotyping array	(C/T)	C	0.3832	-38905	0.9257	0.2699	94588494	63706					TRUE	LD filter (R2 < 0.6)
rs2007458	rs6006356	lymphocyte count	2021-12-14	34594039	349856 European 95717 East Asian		22q12.2	22	30107182		HORMAD2			ENSG00000176635	rs6006356-A	intron_variant		NR	9e-45	44.0458	0.0306	[0.026-0.035] unit increase	Genome-wide genotyping array	(G/A)	A	0.4405	114465	0.4271	0.1585	30107182	445573					TRUE	LD filter (R2 < 0.6)
rs2007458	rs6006405	cup-to-disc ratio measurement	2022-07-25	34077760	89579 European		22q12.2	22	30224638		HORMAD2 - LIF-AS1	ENSG00000176635	ENSG00000232530		rs6006405-A	intergenic_variant		NR	2e-16	15.699	0.0565	[0.043-0.07] unit decrease	Genome-wide genotyping array	(A/G)	A	0.261	231921	0.5554	0.0745	30224638	89579					TRUE	LD filter (R2 < 0.6)
rs2007458	rs6006405	cup-to-disc ratio measurement	2022-07-25	34077760	65680 European		22q12.2	22	30224638		HORMAD2 - LIF-AS1	ENSG00000176635	ENSG00000232530		rs6006405-A	intergenic_variant		0.843	2e-16	15.699	0.0075	[0.0057-0.0093] unit decrease	Genome-wide genotyping array	(A/G)	A	0.261	231921	0.5554	0.0745	30224638	65680					TRUE	LD filter (R2 < 0.6)
rs281380	rs60068692	creatinine measurement	2021-12-14	34594039	344104 European 150266 East Asian		19q13.33	19	48733208		RASIP1			ENSG00000105538	rs60068692-A	intron_variant		NR	4e-12	11.3979	0.0248	[0.018-0.032] unit decrease	Genome-wide genotyping array	(G/A)	A	0.0887	21995	0.876	0.0772	48733208	494370					TRUE	LD filter (R2 < 0.6)
rs2001945	rs60089934	type 2 diabetes mellitus	2020-07-06	32499647	77418 East Asian 356122 East Asian		8q24.13	8	125459032	TRIB1	TRIB1 - NA	ENSG00000173334			rs60089934-A	regulatory_region_variant		0.378	3e-09	8.52288	1.04	[1.03-1.06]	Genome-wide genotyping array	(G/A)	A	0.1803	-6704	0.87	0.1073	125459032	433540					TRUE	LD filter (R2 < 0.6)
rs9368730	rs601006	BMI-adjusted waist circumference	2021-08-24	34021172	219872 British		6p21.32	6	32605396	HLA-DRB1	HLA-DRB1 - HLA-DQA1	ENSG00000206240	ENSG00000196735		rs601006-A	intron_variant		NR	9e-10	9.04576	0.0179058	[0.012-0.024] unit increase	Genome-wide genotyping array	(G/A)	A	0.2736	-7329	0.9828	0.0162	32605396	219872					TRUE	LD filter (R2 < 0.6)
rs1758206	rs6010620	glioma	2012-10-09	22886559	1856 European 4955 European	5,015 European ancestry cases, 11,601 European ancestry controls	20q13.33	20	63678486	TNFRSF6B, RTEL1	RTEL1-TNFRSF6B, RTEL1			ENSG00000026036, ENSG00000258366	rs6010620-G	intron_variant		0.771	1e-10	10	1.43	[1.28-1.59]	Genome-wide genotyping array	(A/G)	G	0.2833	-26495	0.9114	0.0165	63678486	6811					TRUE	LD filter (R2 < 0.6)
rs72629024	rs6010620	glioma	2012-10-09	22886559	1856 European 4955 European	5,015 European ancestry cases, 11,601 European ancestry controls	20q13.33	20	63678486	TNFRSF6B, RTEL1	RTEL1-TNFRSF6B, RTEL1			ENSG00000026036, ENSG00000258366	rs6010620-G	intron_variant		0.771	1e-10	10	1.43	[1.28-1.59]	Genome-wide genotyping array	(A/G)	G	0.2833	157320	0.2938	0.0849	63678486	6811					TRUE	LD filter (R2 < 0.6)
rs1758206	rs6010620	atopic eczema	2021-12-14	34594039	4296 East Asian 163807 East Asian		20q13.33	20	63678486		RTEL1-TNFRSF6B, RTEL1			ENSG00000026036, ENSG00000258366	rs6010620-G	intron_variant		0.335427	7e-10	9.1549	0.171753	[0.12-0.23] unit increase	Genome-wide genotyping array	(A/G)	G	0.2833	-26495	0.9114	0.0165	63678486	168103					TRUE	LD filter (R2 < 0.6)
rs72629024	rs6010620	atopic eczema	2021-12-14	34594039	4296 East Asian 163807 East Asian		20q13.33	20	63678486		RTEL1-TNFRSF6B, RTEL1			ENSG00000026036, ENSG00000258366	rs6010620-G	intron_variant		0.335427	7e-10	9.1549	0.171753	[0.12-0.23] unit increase	Genome-wide genotyping array	(A/G)	G	0.2833	157320	0.2938	0.0849	63678486	168103					TRUE	LD filter (R2 < 0.6)
rs1758206	rs6010620	atopic eczema	2021-12-14	34594039	6224 European 475075 European 4296 East Asian 163807 East Asian		20q13.33	20	63678486		RTEL1-TNFRSF6B, RTEL1			ENSG00000026036, ENSG00000258366	rs6010620-G	intron_variant		NR	5e-18	17.301	0.1525	[0.12-0.19] unit increase	Genome-wide genotyping array	(A/G)	G	0.2833	-26495	0.9114	0.0165	63678486	649402					TRUE	LD filter (R2 < 0.6)
rs72629024	rs6010620	atopic eczema	2021-12-14	34594039	6224 European 475075 European 4296 East Asian 163807 East Asian		20q13.33	20	63678486		RTEL1-TNFRSF6B, RTEL1			ENSG00000026036, ENSG00000258366	rs6010620-G	intron_variant		NR	5e-18	17.301	0.1525	[0.12-0.19] unit increase	Genome-wide genotyping array	(A/G)	G	0.2833	157320	0.2938	0.0849	63678486	649402					TRUE	LD filter (R2 < 0.6)
rs1758206	rs6010620	central nervous system cancer	2009-07-12	19578366	692 European 3992 European	176 cases, 174 controls	20q13.33	20	63678486	RTEL1	RTEL1-TNFRSF6B, RTEL1			ENSG00000026036, ENSG00000258366	rs6010620-G	intron_variant		0.77	3e-09	8.52288	1.52	[1.32-1.75]	Genome-wide genotyping array	(A/G)	G	0.2833	-26495	0.9114	0.0165	63678486	4684					TRUE	LD filter (R2 < 0.6)
rs72629024	rs6010620	central nervous system cancer	2009-07-12	19578366	692 European 3992 European	176 cases, 174 controls	20q13.33	20	63678486	RTEL1	RTEL1-TNFRSF6B, RTEL1			ENSG00000026036, ENSG00000258366	rs6010620-G	intron_variant		0.77	3e-09	8.52288	1.52	[1.32-1.75]	Genome-wide genotyping array	(A/G)	G	0.2833	157320	0.2938	0.0849	63678486	4684					TRUE	LD filter (R2 < 0.6)
rs1758206	rs6010620	central nervous system cancer	2009-07-12	19578367	1878 European 3670 European	2,545 European ancestry cases, 2,953 European ancestry controls	20q13.33	20	63678486	RTEL1	RTEL1-TNFRSF6B, RTEL1			ENSG00000026036, ENSG00000258366	rs6010620-G	intron_variant		0.23	3e-12	11.5229	1.28	[1.21-1.35]	Genome-wide genotyping array	(A/G)	G	0.2833	-26495	0.9114	0.0165	63678486	5548					TRUE	LD filter (R2 < 0.6)
rs72629024	rs6010620	central nervous system cancer	2009-07-12	19578367	1878 European 3670 European	2,545 European ancestry cases, 2,953 European ancestry controls	20q13.33	20	63678486	RTEL1	RTEL1-TNFRSF6B, RTEL1			ENSG00000026036, ENSG00000258366	rs6010620-G	intron_variant		0.23	3e-12	11.5229	1.28	[1.21-1.35]	Genome-wide genotyping array	(A/G)	G	0.2833	157320	0.2938	0.0849	63678486	5548					TRUE	LD filter (R2 < 0.6)
rs1758206	rs6010620	central nervous system cancer	2011-06-01	21531791	4147 European 7435 European		20q13.33	20	63678486	RTEL1	RTEL1-TNFRSF6B, RTEL1			ENSG00000026036, ENSG00000258366	rs6010620-?	intron_variant		NR	2e-09	8.69897	1.24	[NR]	Genome-wide genotyping array	(A/G)	?	0.2833	-26495	0.9114	0.0165	63678486	11582					TRUE	LD filter (R2 < 0.6)
rs72629024	rs6010620	central nervous system cancer	2011-06-01	21531791	4147 European 7435 European		20q13.33	20	63678486	RTEL1	RTEL1-TNFRSF6B, RTEL1			ENSG00000026036, ENSG00000258366	rs6010620-?	intron_variant		NR	2e-09	8.69897	1.24	[NR]	Genome-wide genotyping array	(A/G)	?	0.2833	157320	0.2938	0.0849	63678486	11582					TRUE	LD filter (R2 < 0.6)
rs1758206	rs6010620	central nervous system cancer	2014-12-11	24908248	1013 European 6595 European	631 European ancestry cases, 1,141 European ancestry controls	20q13.33	20	63678486	RTEL1	RTEL1-TNFRSF6B, RTEL1			ENSG00000026036, ENSG00000258366	rs6010620-G	intron_variant		0.76	5e-19	18.301	1.56	[1.42-1.72]	Genome-wide genotyping array	(A/G)	G	0.2833	-26495	0.9114	0.0165	63678486	7608					TRUE	LD filter (R2 < 0.6)
rs72629024	rs6010620	central nervous system cancer	2014-12-11	24908248	1013 European 6595 European	631 European ancestry cases, 1,141 European ancestry controls	20q13.33	20	63678486	RTEL1	RTEL1-TNFRSF6B, RTEL1			ENSG00000026036, ENSG00000258366	rs6010620-G	intron_variant		0.76	5e-19	18.301	1.56	[1.42-1.72]	Genome-wide genotyping array	(A/G)	G	0.2833	157320	0.2938	0.0849	63678486	7608					TRUE	LD filter (R2 < 0.6)
rs1758206	rs6010620	atopic eczema	2016-10-04	26482879	18900 European 1472 Japanese 422 African American 300 Latino 305 84166 European 7966 Japanese 844 African American 1592 Latino 896	30,588 European ancestry cases, 459 African American cases, 1,012 Chinese ancestry cases, 226,537 European ancestry controls, 729 African American controls, 1,362 Chinese ancestry controls	20q13.33	20	63678486	TNFRSF6B	RTEL1-TNFRSF6B, RTEL1			ENSG00000026036, ENSG00000258366	rs6010620-G	intron_variant		NR	2e-09	8.69897	1.09	[1.06-1.13]	Genome-wide genotyping array	(A/G)	G	0.2833	-26495	0.9114	0.0165	63678486	116863					TRUE	LD filter (R2 < 0.6)
rs72629024	rs6010620	atopic eczema	2016-10-04	26482879	18900 European 1472 Japanese 422 African American 300 Latino 305 84166 European 7966 Japanese 844 African American 1592 Latino 896	30,588 European ancestry cases, 459 African American cases, 1,012 Chinese ancestry cases, 226,537 European ancestry controls, 729 African American controls, 1,362 Chinese ancestry controls	20q13.33	20	63678486	TNFRSF6B	RTEL1-TNFRSF6B, RTEL1			ENSG00000026036, ENSG00000258366	rs6010620-G	intron_variant		NR	2e-09	8.69897	1.09	[1.06-1.13]	Genome-wide genotyping array	(A/G)	G	0.2833	157320	0.2938	0.0849	63678486	116863					TRUE	LD filter (R2 < 0.6)
rs1758206	rs6010620	telomere length	2022-05-31	35530816	51654 European 29260 African 18091 Hispanic Latin American 5683 Asian 4503		20q13.33	20	63678486		RTEL1-TNFRSF6B, RTEL1			ENSG00000026036, ENSG00000258366	rs6010620-?	intron_variant		NR	3e-10	9.52288			Genome-wide sequencing	(A/G)	?	0.2833	-26495	0.9114	0.0165	63678486	109191					TRUE	LD filter (R2 < 0.6)
rs72629024	rs6010620	telomere length	2022-05-31	35530816	51654 European 29260 African 18091 Hispanic Latin American 5683 Asian 4503		20q13.33	20	63678486		RTEL1-TNFRSF6B, RTEL1			ENSG00000026036, ENSG00000258366	rs6010620-?	intron_variant		NR	3e-10	9.52288			Genome-wide sequencing	(A/G)	?	0.2833	157320	0.2938	0.0849	63678486	109191					TRUE	LD filter (R2 < 0.6)
rs1758206	rs6010620	glioma	2019-05-21	30714141	992 Han Chinese 1008 Han Chinese	2,105 Han Chinese ancestry cases, 3,374 Han Chinese ancestry controls	20q13.33	20	63678486	RTEL1	RTEL1-TNFRSF6B, RTEL1			ENSG00000026036, ENSG00000258366	rs6010620-G	intron_variant		0.26	7e-12	11.1549	1.29	[1.20-1.38]	Genome-wide genotyping array	(A/G)	G	0.2833	-26495	0.9114	0.0165	63678486	2000					TRUE	LD filter (R2 < 0.6)
rs72629024	rs6010620	glioma	2019-05-21	30714141	992 Han Chinese 1008 Han Chinese	2,105 Han Chinese ancestry cases, 3,374 Han Chinese ancestry controls	20q13.33	20	63678486	RTEL1	RTEL1-TNFRSF6B, RTEL1			ENSG00000026036, ENSG00000258366	rs6010620-G	intron_variant		0.26	7e-12	11.1549	1.29	[1.20-1.38]	Genome-wide genotyping array	(A/G)	G	0.2833	157320	0.2938	0.0849	63678486	2000					TRUE	LD filter (R2 < 0.6)
rs72629024	rs6010675	educational attainment	2022-07-01	35361970	3037499 European		20q13.33	20	63837373		ZBTB46 - C20orf181	ENSG00000130584	ENSG00000279610		rs6010675-T	regulatory_region_variant		0.9497	9e-10	9.04576	0.0147807	[0.01-0.02] unit decrease	Genome-wide genotyping array	(T/C)	T	0.1104	316207	0.3334	0.0344	63837373	3037499					TRUE	LD filter (R2 < 0.6)
rs11604451	rs60109456	BMI-adjusted waist circumference	2020-04-17	31669095	457690 European		11q13.1	11	65974812	NR	SART1			ENSG00000175467	rs60109456-?	intron_variant		NR	1e-12	12			Genome-wide genotyping array	(A/G)	?	0.3017	190573	0.3959	0.1212	65974812	457690					TRUE	LD filter (R2 < 0.6)
rs1758206	rs6011002	dental caries	2013-02-26	23259602	1483 European 5960 European		20q13.33	20	63666449	RTEL1	RTEL1-TNFRSF6B, RTEL1			ENSG00000026036, ENSG00000258366	rs6011002-?	intron_variant		NR	3e-06	5.52288			Genome-wide genotyping array	(A/G)	?	0.0667	-38532	0.722	0.3656	63666449	7443					TRUE	LD filter (R2 < 0.6)
rs72629024	rs6011033	asthma	2020-06-04	32296059	84492 European 2149 African American 606 Hispanic 1239 Japanese 437036 European 6055 African American 792 Hispanic 3976 Japanese	NR	20q13.33	20	63691346	RTEL1	RTEL1-TNFRSF6B, RTEL1			ENSG00000026036, ENSG00000258366	rs6011033-G	intron_variant		0.77	8e-11	10.0969			Genome-wide genotyping array	(A/G)	G	0.2815	170180	0.3012	0.0885	63691346	536345					TRUE	LD filter (R2 < 0.6)
rs1758206	rs6011033	asthma	2020-06-04	32296059	84492 European 2149 African American 606 Hispanic 1239 Japanese 437036 European 6055 African American 792 Hispanic 3976 Japanese	NR	20q13.33	20	63691346	RTEL1	RTEL1-TNFRSF6B, RTEL1			ENSG00000026036, ENSG00000258366	rs6011033-G	intron_variant		0.77	8e-11	10.0969			Genome-wide genotyping array	(A/G)	G	0.2815	-13635	0.9257	0.0168	63691346	536345					TRUE	LD filter (R2 < 0.6)
rs72629024	rs6011033	asthma	2020-03-02	31361310	41926 European 239773 European	10,365 cases, 16,100 controls	20q13.33	20	63691346	RTEL1, TNFRSF6B	RTEL1-TNFRSF6B, RTEL1			ENSG00000026036, ENSG00000258366	rs6011033-A	intron_variant		0.2318	7e-09	8.1549			Genome-wide genotyping array	(A/G)	A	0.2815	170180	0.3012	0.0885	63691346	281699					TRUE	LD filter (R2 < 0.6)
rs1758206	rs6011033	asthma	2020-03-02	31361310	41926 European 239773 European	10,365 cases, 16,100 controls	20q13.33	20	63691346	RTEL1, TNFRSF6B	RTEL1-TNFRSF6B, RTEL1			ENSG00000026036, ENSG00000258366	rs6011033-A	intron_variant		0.2318	7e-09	8.1549			Genome-wide genotyping array	(A/G)	A	0.2815	-13635	0.9257	0.0168	63691346	281699					TRUE	LD filter (R2 < 0.6)
rs72629024	rs6011033	asthma, Eczema, allergic rhinitis	2020-03-02	31361310	106772 European 239773 European	83,335 cases, 34,934 controls	20q13.33	20	63691346	NR	RTEL1-TNFRSF6B, RTEL1			ENSG00000026036, ENSG00000258366	rs6011033-G	intron_variant		0.7682	1e-11	11	1.04548	[1.03-1.06]	Genome-wide genotyping array	(A/G)	G	0.2815	170180	0.3012	0.0885	63691346	346545					TRUE	LD filter (R2 < 0.6)
rs1758206	rs6011033	asthma, Eczema, allergic rhinitis	2020-03-02	31361310	106772 European 239773 European	83,335 cases, 34,934 controls	20q13.33	20	63691346	NR	RTEL1-TNFRSF6B, RTEL1			ENSG00000026036, ENSG00000258366	rs6011033-G	intron_variant		0.7682	1e-11	11	1.04548	[1.03-1.06]	Genome-wide genotyping array	(A/G)	G	0.2815	-13635	0.9257	0.0168	63691346	346545					TRUE	LD filter (R2 < 0.6)
rs72629024	rs6011033	asthma	2020-06-04	32296059	64538 European 239321 European	NR	20q13.33	20	63691346	RTEL1	RTEL1-TNFRSF6B, RTEL1			ENSG00000026036, ENSG00000258366	rs6011033-G	intron_variant		0.765899	1e-12	12	1.05232	1.0376788120964-1.06716665904346]	Genome-wide genotyping array	(A/G)	G	0.2815	170180	0.3012	0.0885	63691346	303859					TRUE	LD filter (R2 < 0.6)
rs1758206	rs6011033	asthma	2020-06-04	32296059	64538 European 239321 European	NR	20q13.33	20	63691346	RTEL1	RTEL1-TNFRSF6B, RTEL1			ENSG00000026036, ENSG00000258366	rs6011033-G	intron_variant		0.765899	1e-12	12	1.05232	1.0376788120964-1.06716665904346]	Genome-wide genotyping array	(A/G)	G	0.2815	-13635	0.9257	0.0168	63691346	303859					TRUE	LD filter (R2 < 0.6)
rs72629024	rs6011033	respiratory system disease	2019-02-08	30595370	459000 European		20q13.33	20	63691346		RTEL1-TNFRSF6B, RTEL1			ENSG00000026036, ENSG00000258366	rs6011033-?	intron_variant		NR	2e-08	7.69897			Genome-wide genotyping array	(A/G)	?	0.2815	170180	0.3012	0.0885	63691346	459000					TRUE	LD filter (R2 < 0.6)
rs1758206	rs6011033	respiratory system disease	2019-02-08	30595370	459000 European		20q13.33	20	63691346		RTEL1-TNFRSF6B, RTEL1			ENSG00000026036, ENSG00000258366	rs6011033-?	intron_variant		NR	2e-08	7.69897			Genome-wide genotyping array	(A/G)	?	0.2815	-13635	0.9257	0.0168	63691346	459000					TRUE	LD filter (R2 < 0.6)
rs72629024	rs6011033	allergic disease	2017-12-05	29083406	180129 European 180709 European		20q13.33	20	63691346	RTEL1	RTEL1-TNFRSF6B, RTEL1			ENSG00000026036, ENSG00000258366	rs6011033-G	intron_variant		0.78	4e-14	13.3979	1.047	[1.04-1.06]	Genome-wide genotyping array	(A/G)	G	0.2815	170180	0.3012	0.0885	63691346	360838					TRUE	LD filter (R2 < 0.6)
rs1758206	rs6011033	allergic disease	2017-12-05	29083406	180129 European 180709 European		20q13.33	20	63691346	RTEL1	RTEL1-TNFRSF6B, RTEL1			ENSG00000026036, ENSG00000258366	rs6011033-G	intron_variant		0.78	4e-14	13.3979	1.047	[1.04-1.06]	Genome-wide genotyping array	(A/G)	G	0.2815	-13635	0.9257	0.0168	63691346	360838					TRUE	LD filter (R2 < 0.6)
rs1758206	rs6011040	neutrophil count	2020-09-21	32888493	627215 African American AfroCaribbean African European East Asian Hispanic Latin American South Asian		20q13.33	20	63706054	NR	ARFRP1			ENSG00000101246	rs6011040-G	intron_variant		0.634381	1e-16	16			Genome-wide genotyping array	(A/G)	G	0.3333	1072	0.6172	0.0382	63706054	627215					TRUE	LD filter (R2 < 0.6)
rs72629024	rs6011040	neutrophil count	2020-09-21	32888493	627215 African American AfroCaribbean African European East Asian Hispanic Latin American South Asian		20q13.33	20	63706054	NR	ARFRP1			ENSG00000101246	rs6011040-G	intron_variant		0.634381	1e-16	16			Genome-wide genotyping array	(A/G)	G	0.3333	184887	0.2464	0.0488	63706054	627215					TRUE	LD filter (R2 < 0.6)
rs1758206	rs6011040	myeloid white cell count	2020-09-21	32888493	746667 African American AfroCaribbean African European East Asian Hispanic Latin American South Asian		20q13.33	20	63706054	NR	ARFRP1			ENSG00000101246	rs6011040-G	intron_variant		0.612218	2e-10	9.69897			Genome-wide genotyping array	(A/G)	G	0.3333	1072	0.6172	0.0382	63706054	746667					TRUE	LD filter (R2 < 0.6)
rs72629024	rs6011040	myeloid white cell count	2020-09-21	32888493	746667 African American AfroCaribbean African European East Asian Hispanic Latin American South Asian		20q13.33	20	63706054	NR	ARFRP1			ENSG00000101246	rs6011040-G	intron_variant		0.612218	2e-10	9.69897			Genome-wide genotyping array	(A/G)	G	0.3333	184887	0.2464	0.0488	63706054	746667					TRUE	LD filter (R2 < 0.6)
rs1758206	rs6011040	prostate carcinoma, type 2 diabetes mellitus	2021-03-22	33290408	62892 European T2D 79194 European PrCa 659536 European		20q13.33	20	63706054	ARFRP1	ARFRP1			ENSG00000101246	rs6011040-?	intron_variant			2e-13	12.699			Genome-wide genotyping array	(A/G)	?	0.3333	1072	0.6172	0.0382	63706054	801624					TRUE	LD filter (R2 < 0.6)
rs72629024	rs6011040	prostate carcinoma, type 2 diabetes mellitus	2021-03-22	33290408	62892 European T2D 79194 European PrCa 659536 European		20q13.33	20	63706054	ARFRP1	ARFRP1			ENSG00000101246	rs6011040-?	intron_variant			2e-13	12.699			Genome-wide genotyping array	(A/G)	?	0.3333	184887	0.2464	0.0488	63706054	801624					TRUE	LD filter (R2 < 0.6)
rs72629024	rs6011097	prostate carcinoma	2021-10-19	34290314	7438 White British 118206 White British		20q13.33	20	63767472		ZBTB46			ENSG00000130584	rs6011097-?	3_prime_UTR_variant		NR	3e-08	7.52288	0.881184	[0.84-0.93]	Genome-wide genotyping array	(G/A)	?	0.2426	246306	0.2167	0.0375	63767472	125644					TRUE	LD filter (R2 < 0.6)
rs72629024	rs6011097	serum gamma-glutamyl transferase measurement	2021-06-29	33462484	342339 European 6015 African 7336 South Asian		20q13.33	20	63767472	NR	ZBTB46			ENSG00000130584	rs6011097-A	3_prime_UTR_variant		NR	1e-12	12	0.0216	[0.016-0.027] unit decrease	Genome-wide genotyping array	(G/A)	A	0.2426	246306	0.2167	0.0375	63767472	355690					TRUE	LD filter (R2 < 0.6)
rs72629024	rs6011111	lean mass-adjusted fat body mass	2019-05-15	30944420	8736 European 1541 East Asian 445 Hispanic 847 AfricanAmerican		20q13.33	20	63782640		ZBTB46			ENSG00000130584	rs6011111-?	intron_variant		NR	1e-07	7			Genome-wide genotyping array	(C/A)	?	0.1989	261474	0.3973	0.0157	63782640	11569					TRUE	LD filter (R2 < 0.6)
rs72629024	rs6011111	lean mass-adjusted fat body mass, femoral neck bone mineral density	2020-07-21	32239398	10208 European 445 Hispanic 843 African 1539 East Asian		20q13.33	20	63782640	ZBTB46	ZBTB46			ENSG00000130584	rs6011111-C	intron_variant		NR	8e-07	6.09691			Genome-wide genotyping array	(C/A)	C	0.1989	261474	0.3973	0.0157	63782640	13035					TRUE	LD filter (R2 < 0.6)
rs72629024	rs6011111	lean mass-adjusted fat body mass	2020-07-21	32239398	10208 European 445 Hispanic 843 African 1539 East Asian		20q13.33	20	63782640	ZBTB46	ZBTB46			ENSG00000130584	rs6011111-C	intron_variant		NR	2e-07	6.69897	0.08	NR unit decrease	Genome-wide genotyping array	(C/A)	C	0.1989	261474	0.3973	0.0157	63782640	13035					TRUE	LD filter (R2 < 0.6)
rs72629024	rs6011186	rheumatoid arthritis	2021-02-17	33310728	14361 European 43923 European 8267 East Asian 244741 East Asian		20q13.33	20	63852655		C20orf181 - ABHD16B	ENSG00000279610	ENSG00000183260		rs6011186-T	intergenic_variant		NR	3e-10	9.52288	0.9	[0.87-0.93]	Genome-wide genotyping array	(C/T)	T	0.1524	331489	0.335	0.0502	63852655	311292					TRUE	LD filter (R2 < 0.6)
rs72629024	rs6011208	reticulocyte measurement	2020-09-18	32888494	408112 British		20q13.33	20	63898346	DNAJC5	DNAJC5			ENSG00000101152	rs6011208-T	intron_variant		0.049149	3e-11	10.5229	0.0348389	[0.025-0.045] unit increase	Genome-wide genotyping array	(C/T)	T	0.1172	377180	0.267	0.0236	63898346	408112					TRUE	LD filter (R2 < 0.6)
rs72629024	rs6011674	response to cytosine arabinoside	2014-10-10	24483146	60 European 54 African American 60 Han Chinese		20q13.33	20	63223100	YTHDF1	YTHDF1 - BIRC7	ENSG00000149658	ENSG00000101197		rs6011674-?	regulatory_region_variant			2e-06	5.69897			Genome-wide genotyping array	(C/T)	?	0.1575	-298067	0.6196	0.0288	63223100	174					TRUE	LD filter (R2 < 0.6)
rs28817415	rs60117481	testosterone measurement	2020-12-14	32042192	230454 European		4q21.1	4	76499446	NR	SHROOM3			ENSG00000138771	rs60117481-G	intron_variant		0.354417	7e-11	10.1549	0.0193574	[0.014-0.025] unit increase	Genome-wide genotyping array	(-/TATAAC)	G	0.4165	19146	0.91	0.1703	76499445	230454					TRUE	LD filter (R2 < 0.6)
rs111449836	rs60117481	testosterone measurement	2020-12-14	32042192	230454 European		4q21.1	4	76499446	NR	SHROOM3			ENSG00000138771	rs60117481-G	intron_variant		0.354417	7e-11	10.1549	0.0193574	[0.014-0.025] unit increase	Genome-wide genotyping array	(-/TATAAC)	G	0.4165	19146	0.91	0.1703	76499445	230454					TRUE	LD filter (R2 < 0.6)
rs72629024	rs6011779	cigarettes per day measurement	2019-10-04	30679032	153918 European		20q13.33	20	63352965	CHRNA4	CHRNA4			ENSG00000101204	rs6011779-T	intron_variant		0.806	7e-10	9.1549	0.0317	[0.022-0.042] unit decrease	Exome genotyping array [Exome array]	(C/T)	T	0.3075	-168202	0.3111	0.0173	63352965	153918					TRUE	LD filter (R2 < 0.6)
rs72629024	rs6011779	smoking status measurement	2019-03-28	30643251	1359002 European		20q13.33	20	63352965	NR	CHRNA4			ENSG00000101204	rs6011779-T	intron_variant		0.806	3e-18	17.5229	0.0120827	[0.0094-0.0148] unit decrease	Genome-wide genotyping array	(C/T)	T	0.3075	-168202	0.3111	0.0173	63352965	1359002					TRUE	LD filter (R2 < 0.6)
rs72629024	rs6011779	smoking status measurement	2019-03-28	30643251	1232091 European		20q13.33	20	63352965	NR	CHRNA4			ENSG00000101204	rs6011779-T	intron_variant		0.806	3e-09	8.52288	0.0191766	[0.013-0.026] unit decrease	Genome-wide genotyping array	(C/T)	T	0.3075	-168202	0.3111	0.0173	63352965	1232091					TRUE	LD filter (R2 < 0.6)
rs72629024	rs6011779	smoking cessation	2019-03-28	30643251	547219 European		20q13.33	20	63352965	NR	CHRNA4			ENSG00000101204	rs6011779-T	intron_variant		0.806	1e-23	23	0.050022	[0.04-0.06] unit decrease	Genome-wide genotyping array	(C/T)	T	0.3075	-168202	0.3111	0.0173	63352965	547219					TRUE	LD filter (R2 < 0.6)
rs72629024	rs6011779	nicotine dependence	2021-05-28	33144568	46213 European 11787 African American	31,854 European ancestry individuals, 1,937 individuals	20q13.33	20	63352965	CHRNA4	CHRNA4			ENSG00000101204	rs6011779-T	intron_variant		NR	4e-16	15.3979	0.031	[0.023-0.039] unit decrease	Genome-wide genotyping array	(C/T)	T	0.3075	-168202	0.3111	0.0173	63352965	58000					TRUE	LD filter (R2 < 0.6)
rs72629024	rs6011779	smoking cessation	2021-05-19	33082346	450129 European		20q13.33	20	63352965	CHRNA4	CHRNA4			ENSG00000101204	rs6011779-T	intron_variant			2e-21	20.699	0.946	[NR]	Genome-wide genotyping array	(C/T)	T	0.3075	-168202	0.3111	0.0173	63352965	450129					TRUE	LD filter (R2 < 0.6)
rs72629024	rs6011779	smoking initiation	2019-03-28	30643251	931815 European		20q13.33	20	63352965	NR	CHRNA4			ENSG00000101204	rs6011779-T	intron_variant		0.804	8e-15	14.0969	0.0144378	[0.011-0.018] unit increase	Genome-wide genotyping array	(C/T)	T	0.3075	-168202	0.3111	0.0173	63352965	931815					TRUE	LD filter (R2 < 0.6)
rs72629024	rs6011779	smoking cessation	2019-03-28	30643251	820192 European		20q13.33	20	63352965	NR	CHRNA4			ENSG00000101204	rs6011779-T	intron_variant		0.806	1e-39	39	0.0260499	[0.022-0.03] unit decrease	Genome-wide genotyping array	(C/T)	T	0.3075	-168202	0.3111	0.0173	63352965	820192					TRUE	LD filter (R2 < 0.6)
rs72629024	rs6011779	smoking behaviour measurement	2019-11-26	31689377	462690 European		20q13.33	20	63352965		CHRNA4			ENSG00000101204	rs6011779-C	intron_variant		0.191	2e-27	26.699	0.028	[0.022-0.034] unit increase	Genome-wide genotyping array	(C/T)	C	0.3075	-168202	0.3111	0.0173	63352965	462690					TRUE	LD filter (R2 < 0.6)
rs281380	rs601338	blood protein measurement	2022-02-15	35078996	5368 Icelic		19q13.33	19	48703417		FUT2			ENSG00000176920	rs601338-G	stop_gained	stop_gained	0.3988	1e-143	143	0.473725	[0.44-0.51] unit decrease	Genome-wide genotyping array	(G/A)	G	0.3217	-7796	0.8333	0.3185	48703417	5368					TRUE	LD filter (R2 < 0.6)
rs281380	rs601338	fibroblast growth factor 19 measurement	2022-02-15	35078996	5368 Icelic		19q13.33	19	48703417		FUT2			ENSG00000176920	rs601338-G	stop_gained	stop_gained	0.3988	6e-20	19.2218	0.177381	[0.14-0.22] unit increase	Genome-wide genotyping array	(G/A)	G	0.3217	-7796	0.8333	0.3185	48703417	5368					TRUE	LD filter (R2 < 0.6)
rs281380	rs601338	gallstones	2019-02-21	30504769	27174 European 736838 European		19q13.33	19	48703417	FUT2	FUT2			ENSG00000176920	rs601338-?	stop_gained	stop_gained		9e-22	21.0458	1.0989	[1.08-1.11]	Genome-wide genotyping array	(G/A)	?	0.3217	-7796	0.8333	0.3185	48703417	764012					TRUE	LD filter (R2 < 0.6)
rs281380	rs601338	comparative body size at age 10, self-reported	2021-01-26	32376654	453169 European		19q13.33	19	48703417	FUT2	FUT2			ENSG00000176920	rs601338-G	stop_gained	stop_gained	0.49204	2e-11	10.699	0.00938062	[0.0066-0.0121] unit increase	Genome-wide genotyping array	(G/A)	G	0.3217	-7796	0.8333	0.3185	48703417	453169					TRUE	LD filter (R2 < 0.6)
rs281380	rs601338	fibroblast growth factor 19 measurement	2022-02-15	35078996	5368 Icelic		19q13.33	19	48703417		FUT2			ENSG00000176920	rs601338-G	stop_gained	stop_gained	0.3988	1e-16	16	0.161041	[0.12-0.2] unit increase	Genome-wide genotyping array	(G/A)	G	0.3217	-7796	0.8333	0.3185	48703417	5368					TRUE	LD filter (R2 < 0.6)
rs281380	rs601338	breast milk measurement	2021-09-10	33831438	395 European SubSaharan African Hispanic		19q13.33	19	48703417		FUT2			ENSG00000176920	rs601338-?	stop_gained	stop_gained	NR	8e-50	49.0969			Genome-wide genotyping array	(G/A)	?	0.3217	-7796	0.8333	0.3185	48703417	395					TRUE	LD filter (R2 < 0.6)
rs281380	rs601338	hemoglobin measurement	2020-06-17	32327693	684122 European		19q13.33	19	48703417	FUT2	FUT2			ENSG00000176920	rs601338-G	stop_gained	stop_gained		3e-09	8.52288	0.013	[NR] unit increase	Genome-wide genotyping array, Genome-wide sequencing	(G/A)	G	0.3217	-7796	0.8333	0.3185	48703417	684122					TRUE	LD filter (R2 < 0.6)
rs281380	rs601338	blood metabolite measurement	2014-12-10	24816252	7824 European		19q13.33	19	48703417	FUT2	FUT2			ENSG00000176920	rs601338-A	stop_gained	stop_gained	0.43	3e-11	10.5229	0.041	[0.029-0.053] unit increase	Genome-wide genotyping array	(G/A)	A	0.3217	-7796	0.8333	0.3185	48703417	7824					TRUE	LD filter (R2 < 0.6)
rs281380	rs601338	HMG CoA reductase inhibitor use measurement	2019-06-21	31015401	73475 European 216910 European		19q13.33	19	48703417	FUT2	FUT2			ENSG00000176920	rs601338-G	stop_gained	stop_gained	0.489712	1e-15	15	0.0449319	[0.034-0.056] unit decrease	Genome-wide genotyping array	(G/A)	G	0.3217	-7796	0.8333	0.3185	48703417	290385					TRUE	LD filter (R2 < 0.6)
rs281380	rs601338	blood metabolite measurement	2014-12-10	24816252	Up 5591 European	Up to 1,767 European ancestry individuals	19q13.33	19	48703417	FUT2	FUT2			ENSG00000176920	rs601338-A	stop_gained	stop_gained	0.43	2e-20	19.699	0.055	[0.043-0.067] unit decrease	Genome-wide genotyping array	(G/A)	A	0.3217	-7796	0.8333	0.3185	48703417	5591					TRUE	LD filter (R2 < 0.6)
rs281380	rs601338	blood protein measurement	2022-02-15	35078996	5368 Icelic		19q13.33	19	48703417		FUT2			ENSG00000176920	rs601338-G	stop_gained	stop_gained	0.3988	4e-12	11.3979	0.13431	[0.096-0.172] unit increase	Genome-wide genotyping array	(G/A)	G	0.3217	-7796	0.8333	0.3185	48703417	5368					TRUE	LD filter (R2 < 0.6)
rs281380	rs601338	blood protein measurement	2022-02-15	35078996	5367 Icelic		19q13.33	19	48703417		FUT2			ENSG00000176920	rs601338-G	stop_gained	stop_gained	0.3988	1e-110	110	0.416098	[0.38-0.45] unit increase	Genome-wide genotyping array	(G/A)	G	0.3217	-7796	0.8333	0.3185	48703417	5367					TRUE	LD filter (R2 < 0.6)
rs281380	rs601338	C-reactive protein measurement	2020-03-23	31900758	418642 British		19q13.33	19	48703417	NR	FUT2			ENSG00000176920	rs601338-G	stop_gained	stop_gained	0.489638	3e-27	26.5229	0.0227955	[0.019-0.027] unit decrease	Genome-wide genotyping array	(G/A)	G	0.3217	-7796	0.8333	0.3185	48703417	418642					TRUE	LD filter (R2 < 0.6)
rs281380	rs601338	ferritin measurement	2021-03-22	33536631	246139 European		19q13.33	19	48703417	FUT2	FUT2			ENSG00000176920	rs601338-G	stop_gained	stop_gained	0.484	7e-16	15.1549	0.028	[0.021-0.035] SD increase	Genome-wide genotyping array	(G/A)	G	0.3217	-7796	0.8333	0.3185	48703417	246139					TRUE	LD filter (R2 < 0.6)
rs281380	rs601338	matrix metalloproteinase 10 measurement	2020-11-24	33067605	21758 European	9,173 individuals	19q13.33	19	48703417		FUT2			ENSG00000176920	rs601338-A	stop_gained	stop_gained	0.45	2e-34	33.699	0.1196	unit increase	Genome-wide genotyping array	(G/A)	A	0.3217	-7796	0.8333	0.3185	48703417	21758					TRUE	LD filter (R2 < 0.6)
rs281380	rs601338	blood protein measurement	2020-07-24	32641083	982 Scottish		19q13.33	19	48703417	NR	FUT2			ENSG00000176920	rs601338-A	stop_gained	stop_gained	0.54761	1e-17	17	0.39255	[0.3-0.48] unit decrease	Genome-wide genotyping array	(G/A)	A	0.3217	-7796	0.8333	0.3185	48703417	982					TRUE	LD filter (R2 < 0.6)
rs281380	rs601338	blood protein measurement	2018-07-05	29875488	3301 European		19q13.33	19	48703417	FUT2	FUT2			ENSG00000176920	rs601338-A	stop_gained	stop_gained	0.507	9e-111	110.046	0.51	[0.47-0.55] unit decrease	Genome-wide genotyping array	(G/A)	A	0.3217	-7796	0.8333	0.3185	48703417	3301					TRUE	LD filter (R2 < 0.6)
rs281380	rs601338	susceptibility to common cold measurement	2017-12-01	28928442	43826 European 15720 European		19q13.33	19	48703417	NR	FUT2			ENSG00000176920	rs601338-?	stop_gained	stop_gained	NR	4e-07	6.39794	0.0198	[0.012-0.027] unit increase	Genome-wide genotyping array	(G/A)	?	0.3217	-7796	0.8333	0.3185	48703417	59546					TRUE	LD filter (R2 < 0.6)
rs281380	rs601338	blood protein measurement	2022-02-15	35078996	5364 Icelic		19q13.33	19	48703417		FUT2			ENSG00000176920	rs601338-G	stop_gained	stop_gained	0.3988	4e-25	24.3979	0.199456	[0.16-0.24] unit decrease	Genome-wide genotyping array	(G/A)	G	0.3217	-7796	0.8333	0.3185	48703417	5364					TRUE	LD filter (R2 < 0.6)
rs281380	rs601338	cancer antigen 19.9 measurement	2020-02-18	31666285	9945 Icelic		19q13.33	19	48703417	FUT2	FUT2			ENSG00000176920	rs601338-G	stop_gained	stop_gained	0.393	1e-291	291	0.57	[0.61-0.54] unit decrease	Genome-wide genotyping array	(G/A)	G	0.3217	-7796	0.8333	0.3185	48703417	9945					TRUE	LD filter (R2 < 0.6)
rs281380	rs601338	blood protein measurement	2018-07-05	29875488	3301 European		19q13.33	19	48703417	FUT2	FUT2			ENSG00000176920	rs601338-A	stop_gained	stop_gained	0.507	4e-22	21.3979	0.23	[0.19-0.27] unit decrease	Genome-wide genotyping array	(G/A)	A	0.3217	-7796	0.8333	0.3185	48703417	3301					TRUE	LD filter (R2 < 0.6)
rs281380	rs601338	HMG CoA reductase inhibitor use measurement	2021-12-14	34594039	73475 European 216910 European 33295 East Asian 145431 East Asian		19q13.33	19	48703417		FUT2			ENSG00000176920	rs601338-A	stop_gained	stop_gained	NR	1e-15	15	0.0449	[0.034-0.056] unit increase	Genome-wide genotyping array	(G/A)	A	0.3217	-7796	0.8333	0.3185	48703417	469111					TRUE	LD filter (R2 < 0.6)
rs281380	rs601338	blood protein measurement	2018-07-05	29875488	3301 European		19q13.33	19	48703417	FUT2	FUT2			ENSG00000176920	rs601338-A	stop_gained	stop_gained	0.507	1e-28	28	0.27	[0.23-0.31] unit decrease	Genome-wide genotyping array	(G/A)	A	0.3217	-7796	0.8333	0.3185	48703417	3301					TRUE	LD filter (R2 < 0.6)
rs281380	rs601338	blood protein measurement	2018-07-05	29875488	3301 European		19q13.33	19	48703417	FUT2	FUT2			ENSG00000176920	rs601338-A	stop_gained	stop_gained	0.507	2e-13	12.699	0.18	[0.14-0.22] unit decrease	Genome-wide genotyping array	(G/A)	A	0.3217	-7796	0.8333	0.3185	48703417	3301					TRUE	LD filter (R2 < 0.6)
rs281380	rs601338	CCL25 measurement	2022-02-15	35078996	5366 Icelic		19q13.33	19	48703417		FUT2			ENSG00000176920	rs601338-G	stop_gained	stop_gained	0.3988	3e-13	12.5229	0.143202	[0.1-0.18] unit increase	Genome-wide genotyping array	(G/A)	G	0.3217	-7796	0.8333	0.3185	48703417	5366					TRUE	LD filter (R2 < 0.6)
rs281380	rs601338	blood protein measurement	2022-02-15	35078996	5365 Icelic		19q13.33	19	48703417		FUT2			ENSG00000176920	rs601338-G	stop_gained	stop_gained	0.3988	3e-23	22.5229	0.191828	[0.15-0.23] unit increase	Genome-wide genotyping array	(G/A)	G	0.3217	-7796	0.8333	0.3185	48703417	5365					TRUE	LD filter (R2 < 0.6)
rs281380	rs601338	C-reactive protein measurement	2021-12-14	34594039	353466 European 83025 East Asian		19q13.33	19	48703417		FUT2			ENSG00000176920	rs601338-A	stop_gained	stop_gained	NR	6e-24	23.2218	0.0244	[0.02-0.029] unit increase	Genome-wide genotyping array	(G/A)	A	0.3217	-7796	0.8333	0.3185	48703417	436491					TRUE	LD filter (R2 < 0.6)
rs281380	rs601338	serum carcinoembryonic antigen measurement	2020-02-18	31666285	22309 Icelic		19q13.33	19	48703417	FUT2	FUT2			ENSG00000176920	rs601338-G	stop_gained	stop_gained	0.393	5e-130	129.301	0.27	[0.29-0.25] unit decrease	Genome-wide genotyping array	(G/A)	G	0.3217	-7796	0.8333	0.3185	48703417	22309					TRUE	LD filter (R2 < 0.6)
rs281380	rs601338	blood protein measurement	2022-02-15	35078996	5366 Icelic		19q13.33	19	48703417		FUT2			ENSG00000176920	rs601338-G	stop_gained	stop_gained	0.3988	3e-19	18.5229	0.175136	[0.14-0.21] unit decrease	Genome-wide genotyping array	(G/A)	G	0.3217	-7796	0.8333	0.3185	48703417	5366					TRUE	LD filter (R2 < 0.6)
rs60991551	rs60146492	cortical thickness	2021-12-15	34560273	35657 White British		8q12.2	8	60694898	NR	CHD7			ENSG00000171316	rs60146492-G	intron_variant		0.1372	4e-09	8.39794			Genome-wide genotyping array	(A/G)	G	0.1338	222704	0.3679	0.1103	60694898	35657					TRUE	LD filter (R2 < 0.6)
rs60991551	rs60146492	cortical thickness	2022-03-07	34910505	33748 European		8q12.2	8	60694898		CHD7			ENSG00000171316	rs60146492-G	intron_variant		0.14	9e-09	8.04576	5.74	z score increase	Genome-wide genotyping array	(A/G)	G	0.1338	222704	0.3679	0.1103	60694898	33748					TRUE	LD filter (R2 < 0.6)
rs8108623	rs60146811	red blood cell distribution width	2019-02-08	30595370	445000 European		19p13.11	19	18110403		MAST3			ENSG00000099308	rs60146811-?	intron_variant		NR	5e-13	12.301			Genome-wide genotyping array	(G/A)	?	0.1767	-187306	0.3584	0.0567	18110403	445000					TRUE	LD filter (R2 < 0.6)
rs2235826	rs6014965	colorectal cancer	2021-08-13	33632709	14376 European 64159 European		20q13.31	20	57256147	BMP7	BMP7			ENSG00000101144	rs6014965-A	intron_variant		0.5536	9e-08	7.04576	1.08	[1.05-1.11]	Genome-wide genotyping array	(A/G)	A	0.4445	-311966	0.2643	0.0185	57256147	78535					TRUE	LD filter (R2 < 0.6)
rs2235826	rs6014965	colorectal cancer	2021-08-13	33632709	30588 European 64159 European		20q13.31	20	57256147	BMP7	BMP7			ENSG00000101144	rs6014965-A	intron_variant		0.554	5e-09	8.30103	1.07	[1.04-1.09]	Genome-wide genotyping array	(A/G)	A	0.4445	-311966	0.2643	0.0185	57256147	94747					TRUE	LD filter (R2 < 0.6)
rs2235826	rs6014992	mean platelet volume	2020-09-18	32888494	408112 British		20q13.31	20	57410043	RBM38	RBM38 - HMGB1P1	ENSG00000132819	ENSG00000124097		rs6014992-C	TF_binding_site_variant		0.065945	2e-09	8.69897	0.02775	[0.019-0.037] unit decrease	Genome-wide genotyping array	(A/C)	C	0.2306	-158070	0.8416	0.045	57410043	408112					TRUE	LD filter (R2 < 0.6)
rs6029640	rs6016501	total cholesterol measurement	2018-10-24	29404214	1017 Yoruban 1765 Fiino	188,577 European and other ancestry individuals	20q12	20	41012239	AK023614	NA - RNU2-52P		ENSG00000222612		rs6016501-?	intergenic_variant		NR	4e-06	5.39794			Targeted genotyping array [XBEP method]	(C/T)	?	0.3263	-329506	0.6726	0.35	41012239	2782					TRUE	LD filter (R2 < 0.6)
rs6029640	rs6016505	lipid measurement, intermediate density lipoprotein measurement	2022-04-27	35213538	115082 European		20q12	20	41049649		TOP1			ENSG00000198900	rs6016505-C	intron_variant		0.450462	5e-08	7.30103	0.0218649	[0.014-0.03] unit decrease	Genome-wide genotyping array	(C/T)	C	0.2724	-292096	0.944	0.5328	41049649	115082					TRUE	LD filter (R2 < 0.6)
rs6029640	rs6016505	total cholesterol measurement	2022-04-27	35213538	115082 European		20q12	20	41049649		TOP1			ENSG00000198900	rs6016505-C	intron_variant		0.450462	2e-10	9.69897	0.0260397	[0.018-0.034] unit decrease	Genome-wide genotyping array	(C/T)	C	0.2724	-292096	0.944	0.5328	41049649	115082					TRUE	LD filter (R2 < 0.6)
rs6029640	rs6016505	low density lipoprotein cholesterol measurement	2022-04-27	35213538	115082 European		20q12	20	41049649		TOP1			ENSG00000198900	rs6016505-C	intron_variant		0.450462	2e-10	9.69897	0.0264554	[0.018-0.035] unit decrease	Genome-wide genotyping array	(C/T)	C	0.2724	-292096	0.944	0.5328	41049649	115082					TRUE	LD filter (R2 < 0.6)
rs6029640	rs6016505	low density lipoprotein cholesterol measurement, lipid measurement	2022-04-27	35213538	115082 European		20q12	20	41049649		TOP1			ENSG00000198900	rs6016505-C	intron_variant		0.450462	2e-11	10.699	0.0278556	[0.02-0.036] unit decrease	Genome-wide genotyping array	(C/T)	C	0.2724	-292096	0.944	0.5328	41049649	115082					TRUE	LD filter (R2 < 0.6)
rs6029640	rs6016505	erythrocyte count	2020-09-18	32888494	408112 British		20q12	20	41049649	TOP1	TOP1			ENSG00000198900	rs6016505-T	intron_variant		0.548561	4e-09	8.39794	0.0130675	[0.0087-0.0174] unit increase	Genome-wide genotyping array	(C/T)	T	0.2724	-292096	0.944	0.5328	41049649	408112					TRUE	LD filter (R2 < 0.6)
rs6029640	rs6016505	total cholesterol measurement, very low density lipoprotein cholesterol measurement	2022-04-27	35213538	115082 European		20q12	20	41049649		TOP1			ENSG00000198900	rs6016505-C	intron_variant		0.450462	6e-12	11.2218	0.0284214	[0.02-0.037] unit decrease	Genome-wide genotyping array	(C/T)	C	0.2724	-292096	0.944	0.5328	41049649	115082					TRUE	LD filter (R2 < 0.6)
rs6029640	rs6016505	free cholesterol measurement, low density lipoprotein cholesterol measurement	2022-04-27	35213538	115082 European		20q12	20	41049649		TOP1			ENSG00000198900	rs6016505-C	intron_variant		0.450462	2e-08	7.69897	0.0229738	[0.015-0.031] unit decrease	Genome-wide genotyping array	(C/T)	C	0.2724	-292096	0.944	0.5328	41049649	115082					TRUE	LD filter (R2 < 0.6)
rs6029640	rs6016505	cholesteryl ester measurement, very low density lipoprotein cholesterol measurement	2022-04-27	35213538	115082 European		20q12	20	41049649		TOP1			ENSG00000198900	rs6016505-C	intron_variant		0.450462	1e-11	11	0.0280572	[0.02-0.036] unit decrease	Genome-wide genotyping array	(C/T)	C	0.2724	-292096	0.944	0.5328	41049649	115082					TRUE	LD filter (R2 < 0.6)
rs6029640	rs6016505	very low density lipoprotein cholesterol measurement, free cholesterol:total lipids ratio	2022-04-27	35213538	115071 European		20q12	20	41049649		TOP1			ENSG00000198900	rs6016505-C	intron_variant		0.450462	3e-08	7.52288	0.0226657	[0.015-0.031] unit decrease	Genome-wide genotyping array	(C/T)	C	0.2724	-292096	0.944	0.5328	41049649	115071					TRUE	LD filter (R2 < 0.6)
rs6029640	rs6016505	total cholesterol measurement	2022-04-27	35213538	115082 European		20q12	20	41049649		TOP1			ENSG00000198900	rs6016505-C	intron_variant		0.450462	9e-09	8.04576	0.0230277	[0.015-0.031] unit decrease	Genome-wide genotyping array	(C/T)	C	0.2724	-292096	0.944	0.5328	41049649	115082					TRUE	LD filter (R2 < 0.6)
rs6029640	rs6016505	cholesteryl ester measurement, low density lipoprotein cholesterol measurement	2022-04-27	35213538	115082 European		20q12	20	41049649		TOP1			ENSG00000198900	rs6016505-C	intron_variant		0.450462	5e-11	10.301	0.0271665	[0.019-0.035] unit decrease	Genome-wide genotyping array	(C/T)	C	0.2724	-292096	0.944	0.5328	41049649	115082					TRUE	LD filter (R2 < 0.6)
rs6029640	rs6016505	low density lipoprotein cholesterol measurement	2022-04-27	35213538	115082 European		20q12	20	41049649		TOP1			ENSG00000198900	rs6016505-C	intron_variant		0.450462	6e-09	8.22185	0.0241174	[0.016-0.032] unit decrease	Genome-wide genotyping array	(C/T)	C	0.2724	-292096	0.944	0.5328	41049649	115082					TRUE	LD filter (R2 < 0.6)
rs6029640	rs6016505	free cholesterol measurement, high density lipoprotein cholesterol measurement	2022-04-27	35213538	115082 European		20q12	20	41049649		TOP1			ENSG00000198900	rs6016505-C	intron_variant		0.450462	2e-08	7.69897	0.0229373	[0.015-0.031] unit decrease	Genome-wide genotyping array	(C/T)	C	0.2724	-292096	0.944	0.5328	41049649	115082					TRUE	LD filter (R2 < 0.6)
rs6029640	rs6016505	lipid measurement, lipoprotein measurement	2022-04-27	35213538	115082 European		20q12	20	41049649		TOP1			ENSG00000198900	rs6016505-C	intron_variant		0.450462	1e-08	8	0.0232458	[0.015-0.031] unit decrease	Genome-wide genotyping array	(C/T)	C	0.2724	-292096	0.944	0.5328	41049649	115082					TRUE	LD filter (R2 < 0.6)
rs6029640	rs6016505	cholesteryl ester measurement, low density lipoprotein cholesterol measurement	2022-04-27	35213538	115082 European		20q12	20	41049649		TOP1			ENSG00000198900	rs6016505-C	intron_variant		0.450462	4e-10	9.39794	0.0259457	[0.018-0.034] unit decrease	Genome-wide genotyping array	(C/T)	C	0.2724	-292096	0.944	0.5328	41049649	115082					TRUE	LD filter (R2 < 0.6)
rs6029640	rs6016505	esterified cholesterol measurement	2022-04-27	35213538	115082 European		20q12	20	41049649		TOP1			ENSG00000198900	rs6016505-C	intron_variant		0.450462	1e-08	8	0.0226259	[0.015-0.03] unit decrease	Genome-wide genotyping array	(C/T)	C	0.2724	-292096	0.944	0.5328	41049649	115082					TRUE	LD filter (R2 < 0.6)
rs6029640	rs6016505	low density lipoprotein cholesterol measurement	2022-04-27	35213538	115082 European		20q12	20	41049649		TOP1			ENSG00000198900	rs6016505-C	intron_variant		0.450462	7e-10	9.1549	0.0253942	[0.017-0.033] unit decrease	Genome-wide genotyping array	(C/T)	C	0.2724	-292096	0.944	0.5328	41049649	115082					TRUE	LD filter (R2 < 0.6)
rs6029640	rs6016505	red blood cell density measurement	2020-09-21	32888493	727624 African American AfroCaribbean African European East Asian Hispanic Latin American South Asian		20q12	20	41049649	NR	TOP1			ENSG00000198900	rs6016505-T	intron_variant		0.616875	2e-11	10.699			Genome-wide genotyping array	(C/T)	T	0.2724	-292096	0.944	0.5328	41049649	727624					TRUE	LD filter (R2 < 0.6)
rs6029640	rs6016505	free cholesterol measurement, low density lipoprotein cholesterol measurement	2022-04-27	35213538	115082 European		20q12	20	41049649		TOP1			ENSG00000198900	rs6016505-C	intron_variant		0.450462	2e-10	9.69897	0.026325	[0.018-0.034] unit decrease	Genome-wide genotyping array	(C/T)	C	0.2724	-292096	0.944	0.5328	41049649	115082					TRUE	LD filter (R2 < 0.6)
rs6029640	rs6016505	apolipoprotein B measurement	2022-04-27	35213538	115082 European		20q12	20	41049649		TOP1			ENSG00000198900	rs6016505-C	intron_variant		0.450462	3e-10	9.52288	0.0261144	[0.018-0.034] unit decrease	Genome-wide genotyping array	(C/T)	C	0.2724	-292096	0.944	0.5328	41049649	115082					TRUE	LD filter (R2 < 0.6)
rs6029640	rs6016505	low density lipoprotein cholesterol measurement, phospholipid measurement	2022-04-27	35213538	115082 European		20q12	20	41049649		TOP1			ENSG00000198900	rs6016505-C	intron_variant		0.450462	2e-10	9.69897	0.0262304	[0.018-0.034] unit decrease	Genome-wide genotyping array	(C/T)	C	0.2724	-292096	0.944	0.5328	41049649	115082					TRUE	LD filter (R2 < 0.6)
rs6029640	rs6016505	cholesteryl ester measurement, very low density lipoprotein cholesterol measurement	2022-04-27	35213538	115082 European		20q12	20	41049649		TOP1			ENSG00000198900	rs6016505-C	intron_variant		0.450462	1e-08	8	0.0234683	[0.015-0.032] unit decrease	Genome-wide genotyping array	(C/T)	C	0.2724	-292096	0.944	0.5328	41049649	115082					TRUE	LD filter (R2 < 0.6)
rs6029640	rs6016505	high density lipoprotein cholesterol measurement	2022-04-27	35213538	115082 European		20q12	20	41049649		TOP1			ENSG00000198900	rs6016505-C	intron_variant		0.450462	4e-08	7.39794	0.022769	[0.015-0.031] unit decrease	Genome-wide genotyping array	(C/T)	C	0.2724	-292096	0.944	0.5328	41049649	115082					TRUE	LD filter (R2 < 0.6)
rs6029640	rs6016505	cholesteryl ester measurement, low density lipoprotein cholesterol measurement	2022-04-27	35213538	115082 European		20q12	20	41049649		TOP1			ENSG00000198900	rs6016505-C	intron_variant		0.450462	6e-11	10.2218	0.0268318	[0.019-0.035] unit decrease	Genome-wide genotyping array	(C/T)	C	0.2724	-292096	0.944	0.5328	41049649	115082					TRUE	LD filter (R2 < 0.6)
rs6029640	rs6016505	Alzheimer disease, cognitive decline measurement, Cognitive impairment	2017-06-27	28560309	242 European		20q12	20	41049649	TOP1	TOP1			ENSG00000198900	rs6016505-?	intron_variant			4e-06	5.39794			Genome-wide genotyping array	(C/T)	?	0.2724	-292096	0.944	0.5328	41049649	242					TRUE	LD filter (R2 < 0.6)
rs6029640	rs6016505	total cholesterol measurement, low density lipoprotein cholesterol measurement	2022-04-27	35213538	115082 European		20q12	20	41049649		TOP1			ENSG00000198900	rs6016505-C	intron_variant		0.450462	2e-10	9.69897	0.0259384	[0.018-0.034] unit decrease	Genome-wide genotyping array	(C/T)	C	0.2724	-292096	0.944	0.5328	41049649	115082					TRUE	LD filter (R2 < 0.6)
rs6029640	rs6016505	low density lipoprotein cholesterol measurement	2022-04-27	35213538	115082 European		20q12	20	41049649		TOP1			ENSG00000198900	rs6016505-C	intron_variant		0.450462	7e-11	10.1549	0.0268797	[0.019-0.035] unit decrease	Genome-wide genotyping array	(C/T)	C	0.2724	-292096	0.944	0.5328	41049649	115082					TRUE	LD filter (R2 < 0.6)
rs6029640	rs6016505	low density lipoprotein cholesterol measurement, phospholipid measurement	2022-04-27	35213538	115082 European		20q12	20	41049649		TOP1			ENSG00000198900	rs6016505-C	intron_variant		0.450462	5e-11	10.301	0.0271429	[0.019-0.035] unit decrease	Genome-wide genotyping array	(C/T)	C	0.2724	-292096	0.944	0.5328	41049649	115082					TRUE	LD filter (R2 < 0.6)
rs6029640	rs6016505	polyunsaturated fatty acid measurement	2022-04-27	35213538	115006 European		20q12	20	41049649		TOP1			ENSG00000198900	rs6016505-C	intron_variant		0.450521	1e-09	9	0.0244559	[0.017-0.032] unit decrease	Genome-wide genotyping array	(C/T)	C	0.2724	-292096	0.944	0.5328	41049649	115006					TRUE	LD filter (R2 < 0.6)
rs6029640	rs6016505	remnant cholesterol measurement	2022-04-27	35213538	115082 European		20q12	20	41049649		TOP1			ENSG00000198900	rs6016505-C	intron_variant		0.450462	3e-09	8.52288	0.0244739	[0.016-0.033] unit decrease	Genome-wide genotyping array	(C/T)	C	0.2724	-292096	0.944	0.5328	41049649	115082					TRUE	LD filter (R2 < 0.6)
rs6029640	rs6016505	red blood cell density measurement	2020-09-21	32888493	545203 European		20q12	20	41049649	NR	TOP1			ENSG00000198900	rs6016505-T	intron_variant		0.547258	8e-14	13.0969	0.013887	[0.01-0.018] SD unit increase	Genome-wide genotyping array	(C/T)	T	0.2724	-292096	0.944	0.5328	41049649	545203					TRUE	LD filter (R2 < 0.6)
rs6029640	rs6016505	free cholesterol measurement, very low density lipoprotein cholesterol measurement	2022-04-27	35213538	115082 European		20q12	20	41049649		TOP1			ENSG00000198900	rs6016505-C	intron_variant		0.450462	4e-10	9.39794	0.0257792	[0.018-0.034] unit decrease	Genome-wide genotyping array	(C/T)	C	0.2724	-292096	0.944	0.5328	41049649	115082					TRUE	LD filter (R2 < 0.6)
rs6029640	rs6016505	total cholesterol measurement, low density lipoprotein cholesterol measurement	2022-04-27	35213538	115082 European		20q12	20	41049649		TOP1			ENSG00000198900	rs6016505-C	intron_variant		0.450462	7e-11	10.1549	0.0269768	[0.019-0.035] unit decrease	Genome-wide genotyping array	(C/T)	C	0.2724	-292096	0.944	0.5328	41049649	115082					TRUE	LD filter (R2 < 0.6)
rs6029640	rs6016505	cholesteryl ester measurement, low density lipoprotein cholesterol measurement	2022-04-27	35213538	115082 European		20q12	20	41049649		TOP1			ENSG00000198900	rs6016505-C	intron_variant		0.450462	1e-10	10	0.0265827	[0.018-0.035] unit decrease	Genome-wide genotyping array	(C/T)	C	0.2724	-292096	0.944	0.5328	41049649	115082					TRUE	LD filter (R2 < 0.6)
rs6029640	rs6016505	low density lipoprotein cholesterol measurement	2022-04-27	35213538	115082 European		20q12	20	41049649		TOP1			ENSG00000198900	rs6016505-C	intron_variant		0.450462	1e-10	10	0.0265845	[0.019-0.035] unit decrease	Genome-wide genotyping array	(C/T)	C	0.2724	-292096	0.944	0.5328	41049649	115082					TRUE	LD filter (R2 < 0.6)
rs6029640	rs6016505	very low density lipoprotein cholesterol measurement	2022-04-27	35213538	115082 European		20q12	20	41049649		TOP1			ENSG00000198900	rs6016505-C	intron_variant		0.450462	1e-08	8	0.0232594	[0.015-0.031] unit decrease	Genome-wide genotyping array	(C/T)	C	0.2724	-292096	0.944	0.5328	41049649	115082					TRUE	LD filter (R2 < 0.6)
rs6029640	rs6016505	phospholipid measurement, intermediate density lipoprotein measurement	2022-04-27	35213538	115082 European		20q12	20	41049649		TOP1			ENSG00000198900	rs6016505-C	intron_variant		0.450462	4e-08	7.39794	0.0219064	[0.014-0.03] unit decrease	Genome-wide genotyping array	(C/T)	C	0.2724	-292096	0.944	0.5328	41049649	115082					TRUE	LD filter (R2 < 0.6)
rs6029640	rs6016505	hemoglobin measurement	2020-09-21	32888493	563946 European		20q12	20	41049649	NR	TOP1			ENSG00000198900	rs6016505-T	intron_variant		0.547218	2e-15	14.699	0.014733	[0.011-0.018] SD unit increase	Genome-wide genotyping array	(C/T)	T	0.2724	-292096	0.944	0.5328	41049649	563946					TRUE	LD filter (R2 < 0.6)
rs6029640	rs6016505	total cholesterol measurement, very low density lipoprotein cholesterol measurement	2022-04-27	35213538	115082 European		20q12	20	41049649		TOP1			ENSG00000198900	rs6016505-C	intron_variant		0.450462	8e-10	9.09691	0.0253416	[0.017-0.033] unit decrease	Genome-wide genotyping array	(C/T)	C	0.2724	-292096	0.944	0.5328	41049649	115082					TRUE	LD filter (R2 < 0.6)
rs6029640	rs6016505	low density lipoprotein cholesterol measurement, phospholipid measurement	2022-04-27	35213538	115082 European		20q12	20	41049649		TOP1			ENSG00000198900	rs6016505-C	intron_variant		0.450462	5e-12	11.301	0.0286163	[0.021-0.037] unit decrease	Genome-wide genotyping array	(C/T)	C	0.2724	-292096	0.944	0.5328	41049649	115082					TRUE	LD filter (R2 < 0.6)
rs6029640	rs6016505	low density lipoprotein cholesterol measurement, lipid measurement	2022-04-27	35213538	115082 European		20q12	20	41049649		TOP1			ENSG00000198900	rs6016505-C	intron_variant		0.450462	3e-11	10.5229	0.0273399	[0.019-0.035] unit decrease	Genome-wide genotyping array	(C/T)	C	0.2724	-292096	0.944	0.5328	41049649	115082					TRUE	LD filter (R2 < 0.6)
rs6029640	rs6016505	low density lipoprotein cholesterol measurement, lipid measurement	2022-04-27	35213538	115082 European		20q12	20	41049649		TOP1			ENSG00000198900	rs6016505-C	intron_variant		0.450462	3e-10	9.52288	0.0260314	[0.018-0.034] unit decrease	Genome-wide genotyping array	(C/T)	C	0.2724	-292096	0.944	0.5328	41049649	115082					TRUE	LD filter (R2 < 0.6)
rs6029640	rs6016505	hemoglobin measurement	2020-09-21	32888493	746431 African American AfroCaribbean African European East Asian Hispanic Latin American South Asian		20q12	20	41049649	NR	TOP1			ENSG00000198900	rs6016505-T	intron_variant		0.615194	2e-13	12.699			Genome-wide genotyping array	(C/T)	T	0.2724	-292096	0.944	0.5328	41049649	746431					TRUE	LD filter (R2 < 0.6)
rs6029640	rs6016505	total cholesterol measurement, low density lipoprotein cholesterol measurement	2022-04-27	35213538	115082 European		20q12	20	41049649		TOP1			ENSG00000198900	rs6016505-C	intron_variant		0.450462	4e-10	9.39794	0.025879	[0.018-0.034] unit decrease	Genome-wide genotyping array	(C/T)	C	0.2724	-292096	0.944	0.5328	41049649	115082					TRUE	LD filter (R2 < 0.6)
rs6029640	rs6016505	low density lipoprotein cholesterol measurement, lipid measurement	2022-04-27	35213538	115082 European		20q12	20	41049649		TOP1			ENSG00000198900	rs6016505-C	intron_variant		0.450462	6e-11	10.2218	0.026779	[0.019-0.035] unit decrease	Genome-wide genotyping array	(C/T)	C	0.2724	-292096	0.944	0.5328	41049649	115082					TRUE	LD filter (R2 < 0.6)
rs6029640	rs6016505	free cholesterol measurement, low density lipoprotein cholesterol measurement	2022-04-27	35213538	115082 European		20q12	20	41049649		TOP1			ENSG00000198900	rs6016505-C	intron_variant		0.450462	4e-09	8.39794	0.0241435	[0.016-0.032] unit decrease	Genome-wide genotyping array	(C/T)	C	0.2724	-292096	0.944	0.5328	41049649	115082					TRUE	LD filter (R2 < 0.6)
rs6029640	rs6016505	free cholesterol measurement, very low density lipoprotein cholesterol measurement	2022-04-27	35213538	115082 European		20q12	20	41049649		TOP1			ENSG00000198900	rs6016505-C	intron_variant		0.450462	9e-12	11.0458	0.0281709	[0.02-0.036] unit decrease	Genome-wide genotyping array	(C/T)	C	0.2724	-292096	0.944	0.5328	41049649	115082					TRUE	LD filter (R2 < 0.6)
rs6029640	rs6016505	low density lipoprotein cholesterol measurement, phospholipid measurement	2022-04-27	35213538	115082 European		20q12	20	41049649		TOP1			ENSG00000198900	rs6016505-C	intron_variant		0.450462	4e-09	8.39794	0.0243704	[0.016-0.032] unit decrease	Genome-wide genotyping array	(C/T)	C	0.2724	-292096	0.944	0.5328	41049649	115082					TRUE	LD filter (R2 < 0.6)
rs6029640	rs6016505	low density lipoprotein cholesterol measurement	2022-04-27	35213538	115082 European		20q12	20	41049649		TOP1			ENSG00000198900	rs6016505-C	intron_variant		0.450462	4e-09	8.39794	0.024309	[0.016-0.032] unit decrease	Genome-wide genotyping array	(C/T)	C	0.2724	-292096	0.944	0.5328	41049649	115082					TRUE	LD filter (R2 < 0.6)
rs6029640	rs6016505	hemoglobin measurement	2020-09-18	32888494	408112 British		20q12	20	41049649	TOP1	TOP1			ENSG00000198900	rs6016505-T	intron_variant		0.548564	2e-10	9.69897	0.0141027	[0.0097-0.0185] unit increase	Genome-wide genotyping array	(C/T)	T	0.2724	-292096	0.944	0.5328	41049649	408112					TRUE	LD filter (R2 < 0.6)
rs6029640	rs6016505	free cholesterol measurement	2022-04-27	35213538	115082 European		20q12	20	41049649		TOP1			ENSG00000198900	rs6016505-C	intron_variant		0.450462	5e-09	8.30103	0.0236356	[0.016-0.032] unit decrease	Genome-wide genotyping array	(C/T)	C	0.2724	-292096	0.944	0.5328	41049649	115082					TRUE	LD filter (R2 < 0.6)
rs6029640	rs6016547	platelet crit	2020-09-18	32888494	408112 British		20q12	20	41334351	RP3-450M14.1	ADI1P1 - LPIN3	ENSG00000235102	ENSG00000132793		rs6016547-C	regulatory_region_variant		0.165113	2e-11	10.699	0.0204068	[0.014-0.026] unit increase	Genome-wide genotyping array	(A/C)	C	0.1571	-7394	0.8944	0.0934	41334351	408112					TRUE	LD filter (R2 < 0.6)
rs6029640	rs6016547	platelet count	2020-09-18	32888494	408112 British		20q12	20	41334351	RP3-450M14.1	ADI1P1 - LPIN3	ENSG00000235102	ENSG00000132793		rs6016547-C	regulatory_region_variant		0.165122	1e-12	12	0.021637	[0.016-0.028] unit increase	Genome-wide genotyping array	(A/C)	C	0.1571	-7394	0.8944	0.0934	41334351	408112					TRUE	LD filter (R2 < 0.6)
rs963837	rs601676	risk-taking behaviour	2019-03-18	30643258	975353 European		11p14.1	11	30735332	DCDC5	NA - DCDC1		ENSG00000170959		rs601676-A	intergenic_variant		0.569	9e-09	8.04576	0.0069	[0.0045-0.0093] unit decrease	Genome-wide genotyping array	(A/G)	A	0.4203	7789	0.9241	0.2583	30735332	975353					TRUE	LD filter (R2 < 0.6)
rs12950549	rs601999	BMI-adjusted waist-hip ratio	2021-08-24	34021172	219872 British		17q21.2	17	42546140	RP11-400F19.8	NAGLU - HSD17B1P1	ENSG00000108784	ENSG00000108785		rs601999-T	intron_variant		NR	3e-13	12.5229	0.0218669	[0.016-0.028] unit decrease	Genome-wide genotyping array	(T/C)	T	0.2905	201564	0.2305	0.0134	42546140	219872					TRUE	LD filter (R2 < 0.6)
rs12950549	rs601999	Parkinson disease	2017-05-11	27182965	9619 European 324522 European		17q21.2	17	42546140	HSD17B1, GLU	NAGLU - HSD17B1P1	ENSG00000108784	ENSG00000108785		rs601999-?	intron_variant		NR	7e-08	7.1549	1.095	[1.060-1.132]	Genome-wide genotyping array	(T/C)	?	0.2905	201564	0.2305	0.0134	42546140	334141					TRUE	LD filter (R2 < 0.6)
rs12950549	rs601999	BMI-adjusted waist-hip ratio	2021-08-24	34021172	219872 British		17q21.2	17	42546140	RP11-400F19.8	NAGLU - HSD17B1P1	ENSG00000108784	ENSG00000108785		rs601999-T	intron_variant		NR	1e-13	13	0.022287	[0.016-0.028] unit decrease	Genome-wide genotyping array	(T/C)	T	0.2905	201564	0.2305	0.0134	42546140	219872					TRUE	LD filter (R2 < 0.6)
rs12950549	rs601999	BMI-adjusted waist circumference	2021-08-24	34021172	219872 British		17q21.2	17	42546140	RP11-400F19.8	NAGLU - HSD17B1P1	ENSG00000108784	ENSG00000108785		rs601999-T	intron_variant		NR	8e-10	9.09691	0.0186215	[0.013-0.025] unit decrease	Genome-wide genotyping array	(T/C)	T	0.2905	201564	0.2305	0.0134	42546140	219872					TRUE	LD filter (R2 < 0.6)
rs7087356	rs60204118	systolic blood pressure	2021-12-14	34594039	340159 European 145505 East Asian		10q22.3	10	80279560		MAT1A			ENSG00000151224	rs60204118-T	intron_variant		NR	4e-08	7.39794	0.0119	[0.0076-0.0162] unit decrease	Genome-wide genotyping array	(C/T)	T	0.4597	-161987	0.5706	0.2166	80279560	485664					TRUE	LD filter (R2 < 0.6)
rs13108218	rs60208975	very low density lipoprotein cholesterol measurement, free cholesterol:total lipids ratio	2022-04-27	35213538	115082 European		4p16.3	4	3362803		RGS12			ENSG00000159788	rs60208975-A	intron_variant		0.407908	6e-09	8.22185	0.0232812	[0.015-0.031] unit increase	Genome-wide genotyping array	(A/G)	A	0.3025	-79401	0.3171	0.0355	3362803	115082					TRUE	LD filter (R2 < 0.6)
rs12436956	rs60226654	breast carcinoma	2017-11-30	29059683	76192 European 63082 European	46,785 European ancestry cases, 42,892 European ancestry controls, 14,068 East Asian ancestry cases, 13,104 East Asian ancestry controls	14q32.33	14	103585480	NR	COA8, KLC1			ENSG00000256053, ENSG00000126214	rs60226654-C	intron_variant		0.4798	8e-06	5.09691	0.0299	[0.017-0.043] unit increase	Genome-wide genotyping array	(A/-)	C	0.3878	199209	0.5106	0.1221	103585479	139274					TRUE	LD filter (R2 < 0.6)
rs17216707	rs6022854	soluble triggering receptor expressed on myeloid cells 2 measurement	2019-12-11	31708768	224 72 234 277 194 's		20q13.2	20	53926059	NR	SUMO1P1 - BCAS1	ENSG00000241721	ENSG00000064787		rs6022854-?	intergenic_variant		NR	3e-06	5.52288	1433.27	NR unit increase	Genome-wide genotyping array	(G/A)	?	0.1659	-189764	0.5466	0.0108	53926059	1001					TRUE	LD filter (R2 < 0.6)
rs227731	rs60229149	coronary artery calcification	2018-01-19	29221444	691 African American	205 African American individuals	17q22	17	56379283	ANKFN1	ANKFN1			ENSG00000153930	rs60229149-?	intron_variant		NR	4e-06	5.39794	0.506	[0.23-0.78] unit decrease	Genome-wide genotyping array	(C/A)	?	0.1134	-316594	0.5356	0.0391	56379283	691					TRUE	LD filter (R2 < 0.6)
rs113441031	rs60231938	body height	2021-12-14	34594039	165056 East Asian		16q22.1	16	69796512		WWP2			ENSG00000198373	rs60231938-A	intron_variant		0.329252	1e-17	17	0.0185784	[0.014-0.023] unit decrease	Genome-wide genotyping array	(G/A)	A	0.3433	67135	0.9123	0.0411	69796512	165056					TRUE	LD filter (R2 < 0.6)
rs8052428	rs60231938	body height	2021-12-14	34594039	165056 East Asian		16q22.1	16	69796512		WWP2			ENSG00000198373	rs60231938-A	intron_variant		0.329252	1e-17	17	0.0185784	[0.014-0.023] unit decrease	Genome-wide genotyping array	(G/A)	A	0.3433	-83581	0.6126	0.3371	69796512	165056					TRUE	LD filter (R2 < 0.6)
rs2235826	rs6025606	triglyceride measurement	2019-02-13	29507422	265204 European 7795 Hispanic 6855 East Asian 2958 African American 439 South Asian		20q13.31	20	57523677	NR	CTCFL			ENSG00000124092	rs6025606-T¬†	missense_variant	missense	NR	2e-10	9.69897	0.02	unit decrease	Genome-wide genotyping array	(T/C)	T¬†	0.251	-44436	0.6022	0.2294	57523677	283251					TRUE	LD filter (R2 < 0.6)
rs2235826	rs6025606	triglyceride measurement	2019-02-14	29507422	76627 European 7795 Hispanic 6855 East Asian 2958 African American 439 South Asian		20q13.31	20	57523677		CTCFL			ENSG00000124092	rs6025606-T	missense_variant	missense	0.377	5e-06	5.30103	0.021	unit decrease	Genome-wide genotyping array	(T/C)	T	0.251	-44436	0.6022	0.2294	57523677	94674					TRUE	LD filter (R2 < 0.6)
rs2235826	rs6025606	triglyceride measurement	2019-02-14	29507422	76627 European 7795 Hispanic 6855 East Asian 2958 African American 439 South Asian		20q13.31	20	57523677		CTCFL			ENSG00000124092	rs6025606-T	missense_variant	missense	NR	1e-06	6	0.021	unit decrease	Genome-wide genotyping array	(T/C)	T	0.251	-44436	0.6022	0.2294	57523677	94674					TRUE	LD filter (R2 < 0.6)
rs227731	rs60260736	eye morphology measurement	2017-07-11	28441456	2187 European		17q22	17	56701283	NR	NA - C17orf67		ENSG00000214226		rs60260736-A	intergenic_variant		0.01742	6e-07	6.22185	0.5718	[0.35-0.8] unit increase	Genome-wide genotyping array	(G/A)	A	0.0581	5406	0.9933	0.0648	56701283	2187					TRUE	LD filter (R2 < 0.6)
rs9895661	rs60261365	BMI-adjusted waist circumference	2021-08-24	34021172	219872 British		17q23.2	17	61396004	RP11-332H18.5, RP11-332H18.4	TBX2-AS1			ENSG00000267280	rs60261365-T	intron_variant		NR	3e-09	8.52288	0.0241541	[0.016-0.032] unit increase	Genome-wide genotyping array	(T/C)	T	0.132	16776	0.4236	0.0377	61396004	219872					TRUE	LD filter (R2 < 0.6)
rs887258	rs60261365	BMI-adjusted waist circumference	2021-08-24	34021172	219872 British		17q23.2	17	61396004	RP11-332H18.5, RP11-332H18.4	TBX2-AS1			ENSG00000267280	rs60261365-T	intron_variant		NR	3e-09	8.52288	0.0241541	[0.016-0.032] unit increase	Genome-wide genotyping array	(T/C)	T	0.132	-6215	0.9979	0.3883	61396004	219872					TRUE	LD filter (R2 < 0.6)
rs4970765	rs602633	blood protein measurement	2022-02-15	35078996	5366 Icelic		1p13.3	1	109278889		CELSR2 - PSRC1	ENSG00000143126	ENSG00000134222		rs602633-T	downstream_gene_variant		0.2144	9e-48	47.0458	0.331718	[0.29-0.38] unit decrease	Genome-wide genotyping array	(T/G)	T	0.3518	-187660	0.3381	0.079	109278889	5366					TRUE	LD filter (R2 < 0.6)
rs4970765	rs602633	triglyceride measurement, low density lipoprotein cholesterol measurement	2022-04-27	35213538	115082 European		1p13.3	1	109278889		CELSR2 - PSRC1	ENSG00000143126	ENSG00000134222		rs602633-T	downstream_gene_variant		0.217041	9e-15	14.0458	0.0375534	[0.028-0.047] unit decrease	Genome-wide genotyping array	(T/G)	T	0.3518	-187660	0.3381	0.079	109278889	115082					TRUE	LD filter (R2 < 0.6)
rs4970765	rs602633	parental longevity	2018-12-10	29227965	415311 British		1p13.3	1	109278889	CLESR2, PSRC1	CELSR2 - PSRC1	ENSG00000143126	ENSG00000134222		rs602633-T	downstream_gene_variant		NR	4e-09	8.39794			Genome-wide genotyping array	(T/G)	T	0.3518	-187660	0.3381	0.079	109278889	415311					TRUE	LD filter (R2 < 0.6)
rs4970765	rs602633	triglyceride measurement, very low density lipoprotein cholesterol measurement	2022-04-27	35213538	115082 European		1p13.3	1	109278889		CELSR2 - PSRC1	ENSG00000143126	ENSG00000134222		rs602633-T	downstream_gene_variant		0.217041	4e-10	9.39794	0.0303328	[0.021-0.04] unit decrease	Genome-wide genotyping array	(T/G)	T	0.3518	-187660	0.3381	0.079	109278889	115082					TRUE	LD filter (R2 < 0.6)
rs4970765	rs602633	Abdominal Aortic Aneurysm	2017-04-05	27899403	4972 European 99858 European	2,482 European ancestry cases, 2,750 cases, 2,645 European ancestry controls, 5,263 controls	1p13.3	1	109278889	CELSR2, PSRC1, SORT1	CELSR2 - PSRC1	ENSG00000143126	ENSG00000134222		rs602633-T	downstream_gene_variant		0.199	7e-09	8.1549	1.14	[1.09-1.19]	Genome-wide genotyping array	(T/G)	T	0.3518	-187660	0.3381	0.079	109278889	104830					TRUE	LD filter (R2 < 0.6)
rs4970765	rs602633	blood protein measurement	2022-02-15	35078996	5364 Icelic		1p13.3	1	109278889		CELSR2 - PSRC1	ENSG00000143126	ENSG00000134222		rs602633-T	downstream_gene_variant		0.2144	1e-37	37	0.282662	[0.24-0.33] unit decrease	Genome-wide genotyping array	(T/G)	T	0.3518	-187660	0.3381	0.079	109278889	5364					TRUE	LD filter (R2 < 0.6)
rs4970765	rs602633	blood protein measurement	2022-02-15	35078996	5359 Icelic		1p13.3	1	109278889		CELSR2 - PSRC1	ENSG00000143126	ENSG00000134222		rs602633-T	downstream_gene_variant		0.2144	2e-29	28.699	0.240966	[0.2-0.28] unit decrease	Genome-wide genotyping array	(T/G)	T	0.3518	-187660	0.3381	0.079	109278889	5359					TRUE	LD filter (R2 < 0.6)
rs4970765	rs602633	chylomicron measurement, triglycerides:total lipids ratio, very low density lipoprotein cholesterol measurement	2022-04-27	35213538	111638 European		1p13.3	1	109278889		CELSR2 - PSRC1	ENSG00000143126	ENSG00000134222		rs602633-T	downstream_gene_variant		0.217359	5e-09	8.30103	0.0294782	[0.02-0.039] unit increase	Genome-wide genotyping array	(T/G)	T	0.3518	-187660	0.3381	0.079	109278889	111638					TRUE	LD filter (R2 < 0.6)
rs4970765	rs602633	sortilin measurement	2021-06-02	33937362	1173 European		1p13.3	1	109278889	NR	CELSR2 - PSRC1	ENSG00000143126	ENSG00000134222		rs602633-T	downstream_gene_variant		0.25	2e-11	10.699		NR	Genome-wide genotyping array	(T/G)	T	0.3518	-187660	0.3381	0.079	109278889	1173					TRUE	LD filter (R2 < 0.6)
rs4970765	rs602633	blood protein measurement	2022-02-15	35078996	5355 Icelic		1p13.3	1	109278889		CELSR2 - PSRC1	ENSG00000143126	ENSG00000134222		rs602633-T	downstream_gene_variant		0.2144	7e-194	193.155	0.606578	[0.57-0.65] unit decrease	Genome-wide genotyping array	(T/G)	T	0.3518	-187660	0.3381	0.079	109278889	5355					TRUE	LD filter (R2 < 0.6)
rs4970765	rs602633	coronary artery disease	2018-01-29	29212778	88192 162544	34,541 cases, 261,984 controls	1p13.3	1	109278889	CELSR2, PSRC1	CELSR2 - PSRC1	ENSG00000143126	ENSG00000134222		rs602633-T	downstream_gene_variant		0.2346	2e-59	58.699	0.112	[0.098-0.126] unit decrease	Genome-wide genotyping array	(T/G)	T	0.3518	-187660	0.3381	0.079	109278889	250736					TRUE	LD filter (R2 < 0.6)
rs4970765	rs602633	triglyceride measurement, high density lipoprotein cholesterol measurement	2022-04-27	35213538	115082 European		1p13.3	1	109278889		CELSR2 - PSRC1	ENSG00000143126	ENSG00000134222		rs602633-T	downstream_gene_variant		0.217041	4e-08	7.39794	0.0266672	[0.017-0.036] unit decrease	Genome-wide genotyping array	(T/G)	T	0.3518	-187660	0.3381	0.079	109278889	115082					TRUE	LD filter (R2 < 0.6)
rs4970765	rs602633	coronary artery disease, plasminogen activator inhibitor 1 measurement	2022-07-20	35285134	172122 European South Asian East Asian 566864 European South Asian East Asian 19599 European		1p13.3	1	109278889		CELSR2 - PSRC1	ENSG00000143126	ENSG00000134222		rs602633-?	downstream_gene_variant		NR	9e-33	32.0458			Genome-wide genotyping array	(T/G)	?	0.3518	-187660	0.3381	0.079	109278889	758585					TRUE	LD filter (R2 < 0.6)
rs4970765	rs602633	parental longevity	2018-12-10	29227965	389166 British		1p13.3	1	109278889	CLESR2, PSRC1	CELSR2 - PSRC1	ENSG00000143126	ENSG00000134222		rs602633-T	downstream_gene_variant		0.217	3e-08	7.52288	0.015	[0.0097-0.0203] unit decrease	Genome-wide genotyping array	(T/G)	T	0.3518	-187660	0.3381	0.079	109278889	389166					TRUE	LD filter (R2 < 0.6)
rs4970765	rs602633	type 2 diabetes mellitus, coronary artery disease	2020-09-14	32541925	56285 European 140945 European		1p13.3	1	109278889	SORT1	CELSR2 - PSRC1	ENSG00000143126	ENSG00000134222		rs602633-T	downstream_gene_variant		0.216	4e-10	9.39794			Genome-wide genotyping array	(T/G)	T	0.3518	-187660	0.3381	0.079	109278889	197230					TRUE	LD filter (R2 < 0.6)
rs4970765	rs602633	blood protein measurement	2022-02-15	35078996	5366 Icelic		1p13.3	1	109278889		CELSR2 - PSRC1	ENSG00000143126	ENSG00000134222		rs602633-T	downstream_gene_variant		0.2144	2e-13	12.699	0.163989	[0.12-0.21] unit decrease	Genome-wide genotyping array	(T/G)	T	0.3518	-187660	0.3381	0.079	109278889	5366					TRUE	LD filter (R2 < 0.6)
rs4970765	rs602633	coronary artery disease	2018-01-29	29212778	122733 424528		1p13.3	1	109278889	CELSR2, PSRC1	CELSR2 - PSRC1	ENSG00000143126	ENSG00000134222		rs602633-T	downstream_gene_variant		0.2343	4e-58	57.3979	0.0999	[0.088-0.112] unit decrease	Genome-wide genotyping array	(T/G)	T	0.3518	-187660	0.3381	0.079	109278889	547261					TRUE	LD filter (R2 < 0.6)
rs4970765	rs602633	blood protein measurement	2022-02-15	35078996	5359 Icelic		1p13.3	1	109278889		CELSR2 - PSRC1	ENSG00000143126	ENSG00000134222		rs602633-T	downstream_gene_variant		0.2144	7e-25	24.1549	0.230093	[0.19-0.27] unit decrease	Genome-wide genotyping array	(T/G)	T	0.3518	-187660	0.3381	0.079	109278889	5359					TRUE	LD filter (R2 < 0.6)
rs4970765	rs602633	parental longevity	2020-04-20	30642433	at 500193 European		1p13.3	1	109278889	CELSR2, PSRC1	CELSR2 - PSRC1	ENSG00000143126	ENSG00000134222		rs602633-T	downstream_gene_variant		0.218	3e-06	5.52288	0.0218	[0.013-0.031] unit increase	Genome-wide genotyping array	(T/G)	T	0.3518	-187660	0.3381	0.079	109278889	500193					TRUE	LD filter (R2 < 0.6)
rs4970765	rs602633	tissue plasminogen activator measurement, coronary artery disease	2022-07-20	35285134	172122 European South Asian East Asian 566864 European South Asian East Asian 26929 European		1p13.3	1	109278889		CELSR2 - PSRC1	ENSG00000143126	ENSG00000134222		rs602633-?	downstream_gene_variant		NR	6e-33	32.2218			Genome-wide genotyping array	(T/G)	?	0.3518	-187660	0.3381	0.079	109278889	765915					TRUE	LD filter (R2 < 0.6)
rs4970765	rs602633	total cholesterol measurement	2021-12-14	34594039	135808 East Asian		1p13.3	1	109278889		CELSR2 - PSRC1	ENSG00000143126	ENSG00000134222		rs602633-G	downstream_gene_variant		0.928625	1e-27	27	0.0752314	[0.062-0.089] unit increase	Genome-wide genotyping array	(T/G)	G	0.3518	-187660	0.3381	0.079	109278889	135808					TRUE	LD filter (R2 < 0.6)
rs4970765	rs602633	coronary artery disease	2014-07-23	24262325	33398 75726		1p13.3	1	109278889	SORT1	CELSR2 - PSRC1	ENSG00000143126	ENSG00000134222		rs602633-?	downstream_gene_variant		NR	1e-08	8	1.1111	[1.08-1.15]	Genome-wide genotyping array	(T/G)	?	0.3518	-187660	0.3381	0.079	109278889	109124					TRUE	LD filter (R2 < 0.6)
rs4970765	rs602633	very low density lipoprotein cholesterol measurement, phospholipids:total lipids ratio	2022-04-27	35213538	114160 European		1p13.3	1	109278889		CELSR2 - PSRC1	ENSG00000143126	ENSG00000134222		rs602633-T	downstream_gene_variant		0.21691	6e-23	22.2218	0.0494155	[0.04-0.059] unit decrease	Genome-wide genotyping array	(T/G)	T	0.3518	-187660	0.3381	0.079	109278889	114160					TRUE	LD filter (R2 < 0.6)
rs1407040	rs6026578	urate measurement	2019-10-29	31578528	288649 European 125725 East Asian 33671 African American 9037 South Asian 608 Hispanic		20q13.32	20	58888417	GNAS	GNAS			ENSG00000087460	rs6026578-C	5_prime_UTR_variant		0.2768	8e-10	9.09691	0.0397	[0.027-0.052] mg/dL increase	Genome-wide genotyping array	(C/G)	C	0.3582	-8702	0.9148	0.4949	58888417	457690					TRUE	LD filter (R2 < 0.6)
rs1407040	rs6026578	glomerular filtration rate	2018-07-28	29403010	143658 Japanese		20q13.32	20	58888417	LOC101927932	GNAS			ENSG00000087460	rs6026578-?	5_prime_UTR_variant		NR	1e-10	10	0.02683	[0.019-0.035] unit increase novel	Genome-wide genotyping array	(C/G)	?	0.3582	-8702	0.9148	0.4949	58888417	143658					TRUE	LD filter (R2 < 0.6)
rs1407040	rs6026578	appendicular lean mass	2020-11-04	33097823	450243 European		20q13.32	20	58888417	GNAS	GNAS			ENSG00000087460	rs6026578-C	5_prime_UTR_variant		0.375	3e-14	13.5229	0.015	[0.011-0.019] unit increase	Genome-wide genotyping array	(C/G)	C	0.3582	-8702	0.9148	0.4949	58888417	450243					TRUE	LD filter (R2 < 0.6)
rs1407040	rs6026578	uric acid measurement	2018-07-28	29403010	109029 Japanese		20q13.32	20	58888417	LOC101927932	GNAS			ENSG00000087460	rs6026578-?	5_prime_UTR_variant		NR	2e-08	7.69897	0.02659	[0.017-0.036] unit decrease novel	Genome-wide genotyping array	(C/G)	?	0.3582	-8702	0.9148	0.4949	58888417	109029					TRUE	LD filter (R2 < 0.6)
rs1407040	rs6026578	creatinine measurement	2018-07-28	29403010	142097 Japanese		20q13.32	20	58888417	LOC101927932	GNAS			ENSG00000087460	rs6026578-?	5_prime_UTR_variant		NR	3e-10	9.52288	0.02583	[0.018-0.034] unit decrease novel	Genome-wide genotyping array	(C/G)	?	0.3582	-8702	0.9148	0.4949	58888417	142097					TRUE	LD filter (R2 < 0.6)
rs1407040	rs6026578	blood urea nitrogen measurement	2018-07-28	29403010	139818 Japanese		20q13.32	20	58888417	LOC101927932	GNAS			ENSG00000087460	rs6026578-?	5_prime_UTR_variant		NR	3e-13	12.5229	0.02895	[0.021-0.037] unit decrease novel	Genome-wide genotyping array	(C/G)	?	0.3582	-8702	0.9148	0.4949	58888417	139818					TRUE	LD filter (R2 < 0.6)
rs1407040	rs6026578	creatinine measurement	2021-12-14	34594039	344104 European 150266 East Asian		20q13.32	20	58888417		GNAS			ENSG00000087460	rs6026578-G	5_prime_UTR_variant		NR	2e-19	18.699	0.0153	[0.012-0.019] unit decrease	Genome-wide genotyping array	(C/G)	G	0.3582	-8702	0.9148	0.4949	58888417	494370					TRUE	LD filter (R2 < 0.6)
rs1407040	rs6026578	uric acid measurement	2019-05-07	30993211	121745 Japanese	at least 101,293 European ancestry individuals	20q13.32	20	58888417	LOC101927932	GNAS			ENSG00000087460	rs6026578-C	5_prime_UTR_variant		0.278	5e-10	9.30103	0.028	[0.018-0.038] unit increase	Genome-wide genotyping array	(C/G)	C	0.3582	-8702	0.9148	0.4949	58888417	121745					TRUE	LD filter (R2 < 0.6)
rs1407040	rs6026578	uric acid measurement	2021-12-14	34594039	129405 East Asian		20q13.32	20	58888417		GNAS			ENSG00000087460	rs6026578-G	5_prime_UTR_variant		0.723155	7e-12	11.1549	0.0269085	[0.019-0.035] unit decrease	Genome-wide genotyping array	(C/G)	G	0.3582	-8702	0.9148	0.4949	58888417	129405					TRUE	LD filter (R2 < 0.6)
rs1407040	rs6026578	creatinine measurement	2021-12-14	34594039	150266 East Asian		20q13.32	20	58888417		GNAS			ENSG00000087460	rs6026578-G	5_prime_UTR_variant		0.723612	4e-11	10.3979	0.021068	[0.015-0.027] unit decrease	Genome-wide genotyping array	(C/G)	G	0.3582	-8702	0.9148	0.4949	58888417	150266					TRUE	LD filter (R2 < 0.6)
rs1407040	rs6026591	glomerular filtration rate	2021-06-29	33462484	342376 European 6016 African 7339 South Asian		20q13.32	20	58902049	NR	GNAS			ENSG00000087460	rs6026591-T	intron_variant		NR	9e-10	9.04576	0.0153	[0.01-0.02] unit increase	Genome-wide genotyping array	(A/T)	T	0.366	4930	0.9569	0.5236	58902049	355731					TRUE	LD filter (R2 < 0.6)
rs1407040	rs6026593	blood vanadium measurement	2022-07-13	35501403	688 East Asian		20q13.32	20	58904078		GNAS			ENSG00000087460	rs6026593-G	non_coding_transcript_exon_variant		0.126	2e-06	5.69897	0.385	[0.23-0.54] unit increase	Genome-wide genotyping array	(A/G)	G	0.2155	6959	0.5594	0.0284	58904078	688					TRUE	LD filter (R2 < 0.6)
rs281380	rs602662	low density lipoprotein cholesterol measurement, phospholipid measurement	2022-04-27	35213538	115082 European		19q13.33	19	48703728		FUT2			ENSG00000176920	rs602662-G	missense_variant	missense	0.465629	1e-09	9	0.0251064	[0.017-0.033] unit decrease	Genome-wide genotyping array	(G/A)	G	0.3289	-7485	0.8147	0.3146	48703728	115082					TRUE	LD filter (R2 < 0.6)
rs281380	rs602662	gut microbiome measurement	2022-07-04	33462482	8956 German		19q13.33	19	48703728		FUT2			ENSG00000176920	rs602662-?	missense_variant	missense	NR	4e-07	6.39794	0.189717	[0.12-0.26] unit decrease	Genome-wide genotyping array	(G/A)	?	0.3289	-7485	0.8147	0.3146	48703728	8956					TRUE	LD filter (R2 < 0.6)
rs281380	rs602662	low density lipoprotein cholesterol measurement, lipid measurement	2022-04-27	35213538	115082 European		19q13.33	19	48703728		FUT2			ENSG00000176920	rs602662-G	missense_variant	missense	0.465629	3e-13	12.5229	0.0299137	[0.022-0.038] unit decrease	Genome-wide genotyping array	(G/A)	G	0.3289	-7485	0.8147	0.3146	48703728	115082					TRUE	LD filter (R2 < 0.6)
rs281380	rs602662	low density lipoprotein cholesterol measurement	2022-04-27	35213538	115082 European		19q13.33	19	48703728		FUT2			ENSG00000176920	rs602662-G	missense_variant	missense	0.465629	5e-11	10.301	0.0269861	[0.019-0.035] unit decrease	Genome-wide genotyping array	(G/A)	G	0.3289	-7485	0.8147	0.3146	48703728	115082					TRUE	LD filter (R2 < 0.6)
rs281380	rs602662	low density lipoprotein cholesterol measurement, lipid measurement	2022-04-27	35213538	115082 European		19q13.33	19	48703728		FUT2			ENSG00000176920	rs602662-G	missense_variant	missense	0.465629	2e-10	9.69897	0.0263988	[0.018-0.035] unit decrease	Genome-wide genotyping array	(G/A)	G	0.3289	-7485	0.8147	0.3146	48703728	115082					TRUE	LD filter (R2 < 0.6)
rs281380	rs602662	low density lipoprotein cholesterol measurement, lipid measurement	2022-04-27	35213538	115082 European		19q13.33	19	48703728		FUT2			ENSG00000176920	rs602662-G	missense_variant	missense	0.465629	3e-10	9.52288	0.0259552	[0.018-0.034] unit decrease	Genome-wide genotyping array	(G/A)	G	0.3289	-7485	0.8147	0.3146	48703728	115082					TRUE	LD filter (R2 < 0.6)
rs281380	rs602662	total cholesterol measurement, low density lipoprotein cholesterol measurement	2022-04-27	35213538	115082 European		19q13.33	19	48703728		FUT2			ENSG00000176920	rs602662-G	missense_variant	missense	0.465629	6e-10	9.22185	0.0256144	[0.018-0.034] unit decrease	Genome-wide genotyping array	(G/A)	G	0.3289	-7485	0.8147	0.3146	48703728	115082					TRUE	LD filter (R2 < 0.6)
rs281380	rs602662	apolipoprotein B measurement	2022-04-27	35213538	115082 European		19q13.33	19	48703728		FUT2			ENSG00000176920	rs602662-G	missense_variant	missense	0.465629	6e-13	12.2218	0.0297244	[0.022-0.038] unit decrease	Genome-wide genotyping array	(G/A)	G	0.3289	-7485	0.8147	0.3146	48703728	115082					TRUE	LD filter (R2 < 0.6)
rs281380	rs602662	cholesteryl ester measurement, very low density lipoprotein cholesterol measurement	2022-04-27	35213538	115082 European		19q13.33	19	48703728		FUT2			ENSG00000176920	rs602662-G	missense_variant	missense	0.465629	2e-11	10.699	0.02753	[0.02-0.036] unit decrease	Genome-wide genotyping array	(G/A)	G	0.3289	-7485	0.8147	0.3146	48703728	115082					TRUE	LD filter (R2 < 0.6)
rs281380	rs602662	low density lipoprotein cholesterol measurement	2022-04-27	35213538	115082 European		19q13.33	19	48703728		FUT2			ENSG00000176920	rs602662-G	missense_variant	missense	0.465629	4e-12	11.3979	0.0285857	[0.021-0.037] unit decrease	Genome-wide genotyping array	(G/A)	G	0.3289	-7485	0.8147	0.3146	48703728	115082					TRUE	LD filter (R2 < 0.6)
rs281380	rs602662	vitamin B12 measurement	2013-09-05	19744961	3305 European 1458 European		19q13.33	19	48703728	FUT2	FUT2			ENSG00000176920	rs602662-?	missense_variant	missense	0.44	2e-15	14.699	0.07	[0.050-0.090] unit decrease	Genome-wide genotyping array	(G/A)	?	0.3289	-7485	0.8147	0.3146	48703728	4763					TRUE	LD filter (R2 < 0.6)
rs281380	rs602662	vitamin B12 measurement	2017-06-12	28334792	1001 IndoEuropean	1,713 Indo-European ancestry adults, 690 Indo-European ancestry children, 481 Dravidian ancestry adults, 534 Dravidian ancestry children	19q13.33	19	48703728	FUT2	FUT2			ENSG00000176920	rs602662-A	missense_variant	missense	NR	6e-13	12.2218	0.18	[NR] pmol/l increase	Genome-wide genotyping array	(G/A)	A	0.3289	-7485	0.8147	0.3146	48703728	1001					TRUE	LD filter (R2 < 0.6)
rs281380	rs602662	free cholesterol measurement	2022-04-27	35213538	115082 European		19q13.33	19	48703728		FUT2			ENSG00000176920	rs602662-G	missense_variant	missense	0.465629	4e-15	14.3979	0.0317011	[0.024-0.04] unit decrease	Genome-wide genotyping array	(G/A)	G	0.3289	-7485	0.8147	0.3146	48703728	115082					TRUE	LD filter (R2 < 0.6)
rs281380	rs602662	cholesteryl ester measurement, low density lipoprotein cholesterol measurement	2022-04-27	35213538	115082 European		19q13.33	19	48703728		FUT2			ENSG00000176920	rs602662-G	missense_variant	missense	0.465629	3e-10	9.52288	0.0260331	[0.018-0.034] unit decrease	Genome-wide genotyping array	(G/A)	G	0.3289	-7485	0.8147	0.3146	48703728	115082					TRUE	LD filter (R2 < 0.6)
rs281380	rs602662	low density lipoprotein cholesterol measurement, lipid measurement	2022-04-27	35213538	115082 European		19q13.33	19	48703728		FUT2			ENSG00000176920	rs602662-G	missense_variant	missense	0.465629	2e-12	11.699	0.0289459	[0.021-0.037] unit decrease	Genome-wide genotyping array	(G/A)	G	0.3289	-7485	0.8147	0.3146	48703728	115082					TRUE	LD filter (R2 < 0.6)
rs281380	rs602662	remnant cholesterol measurement	2022-04-27	35213538	115082 European		19q13.33	19	48703728		FUT2			ENSG00000176920	rs602662-G	missense_variant	missense	0.465629	8e-14	13.0969	0.0307096	[0.023-0.039] unit decrease	Genome-wide genotyping array	(G/A)	G	0.3289	-7485	0.8147	0.3146	48703728	115082					TRUE	LD filter (R2 < 0.6)
rs281380	rs602662	total cholesterol measurement, low density lipoprotein cholesterol measurement	2022-04-27	35213538	115082 European		19q13.33	19	48703728		FUT2			ENSG00000176920	rs602662-G	missense_variant	missense	0.465629	3e-10	9.52288	0.0260177	[0.018-0.034] unit decrease	Genome-wide genotyping array	(G/A)	G	0.3289	-7485	0.8147	0.3146	48703728	115082					TRUE	LD filter (R2 < 0.6)
rs281380	rs602662	blood protein measurement	2022-02-15	35078996	5362 Icelic		19q13.33	19	48703728		FUT2			ENSG00000176920	rs602662-G	missense_variant	missense	0.3761	4e-26	25.3979	0.200625	[0.16-0.24] unit increase	Genome-wide genotyping array	(G/A)	G	0.3289	-7485	0.8147	0.3146	48703728	5362					TRUE	LD filter (R2 < 0.6)
rs281380	rs602662	free cholesterol measurement, low density lipoprotein cholesterol measurement	2022-04-27	35213538	115082 European		19q13.33	19	48703728		FUT2			ENSG00000176920	rs602662-G	missense_variant	missense	0.465629	5e-08	7.30103	0.0224655	[0.014-0.031] unit decrease	Genome-wide genotyping array	(G/A)	G	0.3289	-7485	0.8147	0.3146	48703728	115082					TRUE	LD filter (R2 < 0.6)
rs281380	rs602662	low density lipoprotein cholesterol measurement	2022-04-27	35213538	115082 European		19q13.33	19	48703728		FUT2			ENSG00000176920	rs602662-G	missense_variant	missense	0.465629	1e-12	12	0.029257	[0.021-0.037] unit decrease	Genome-wide genotyping array	(G/A)	G	0.3289	-7485	0.8147	0.3146	48703728	115082					TRUE	LD filter (R2 < 0.6)
rs281380	rs602662	low density lipoprotein cholesterol measurement	2022-04-27	35213538	115082 European		19q13.33	19	48703728		FUT2			ENSG00000176920	rs602662-G	missense_variant	missense	0.465629	6e-12	11.2218	0.028308	[0.02-0.036] unit decrease	Genome-wide genotyping array	(G/A)	G	0.3289	-7485	0.8147	0.3146	48703728	115082					TRUE	LD filter (R2 < 0.6)
rs281380	rs602662	total cholesterol measurement	2022-04-27	35213538	115082 European		19q13.33	19	48703728		FUT2			ENSG00000176920	rs602662-G	missense_variant	missense	0.465629	3e-13	12.5229	0.0299659	[0.022-0.038] unit decrease	Genome-wide genotyping array	(G/A)	G	0.3289	-7485	0.8147	0.3146	48703728	115082					TRUE	LD filter (R2 < 0.6)
rs281380	rs602662	cholesteryl ester measurement, low density lipoprotein cholesterol measurement	2022-04-27	35213538	115082 European		19q13.33	19	48703728		FUT2			ENSG00000176920	rs602662-G	missense_variant	missense	0.465629	8e-13	12.0969	0.0293429	[0.021-0.037] unit decrease	Genome-wide genotyping array	(G/A)	G	0.3289	-7485	0.8147	0.3146	48703728	115082					TRUE	LD filter (R2 < 0.6)
rs281380	rs602662	low density lipoprotein cholesterol measurement, phospholipid measurement	2022-04-27	35213538	115082 European		19q13.33	19	48703728		FUT2			ENSG00000176920	rs602662-G	missense_variant	missense	0.465629	3e-11	10.5229	0.0274148	[0.019-0.035] unit decrease	Genome-wide genotyping array	(G/A)	G	0.3289	-7485	0.8147	0.3146	48703728	115082					TRUE	LD filter (R2 < 0.6)
rs281380	rs602662	autoimmune thyroid disease, obsolete_common variable immunodeficiency, type 1 diabetes mellitus, ankylosing spondylitis, psoriasis, celiac disease, ulcerative colitis, Crohn's disease, autoimmune disease, juvenile idiopathic arthritis, systemic lupus erythematosus	2016-08-31	26301688	97 European 107 European 100 European 173 European 254 European 308 European 865 European 1086 European 1 1123 European 1922 European 's 10718 European		19q13.33	19	48703728	FUT2	FUT2			ENSG00000176920	rs602662-G	missense_variant	missense	0.49	5e-08	7.30103			Genome-wide genotyping array	(G/A)	G	0.3289	-7485	0.8147	0.3146	48703728	16754					TRUE	LD filter (R2 < 0.6)
rs281380	rs602662	cholesteryl ester measurement, low density lipoprotein cholesterol measurement	2022-04-27	35213538	115082 European		19q13.33	19	48703728		FUT2			ENSG00000176920	rs602662-G	missense_variant	missense	0.465629	3e-12	11.5229	0.0286832	[0.021-0.037] unit decrease	Genome-wide genotyping array	(G/A)	G	0.3289	-7485	0.8147	0.3146	48703728	115082					TRUE	LD filter (R2 < 0.6)
rs281380	rs602662	total cholesterol measurement, low density lipoprotein cholesterol measurement	2022-04-27	35213538	115082 European		19q13.33	19	48703728		FUT2			ENSG00000176920	rs602662-G	missense_variant	missense	0.465629	1e-12	12	0.0289967	[0.021-0.037] unit decrease	Genome-wide genotyping array	(G/A)	G	0.3289	-7485	0.8147	0.3146	48703728	115082					TRUE	LD filter (R2 < 0.6)
rs281380	rs602662	cholesteryl ester measurement, intermediate density lipoprotein measurement	2022-04-27	35213538	115082 European		19q13.33	19	48703728		FUT2			ENSG00000176920	rs602662-G	missense_variant	missense	0.465629	1e-11	11	0.0270389	[0.019-0.035] unit decrease	Genome-wide genotyping array	(G/A)	G	0.3289	-7485	0.8147	0.3146	48703728	115082					TRUE	LD filter (R2 < 0.6)
rs281380	rs602662	free cholesterol measurement, low density lipoprotein cholesterol measurement	2022-04-27	35213538	115082 European		19q13.33	19	48703728		FUT2			ENSG00000176920	rs602662-G	missense_variant	missense	0.465629	1e-10	10	0.0263396	[0.018-0.034] unit decrease	Genome-wide genotyping array	(G/A)	G	0.3289	-7485	0.8147	0.3146	48703728	115082					TRUE	LD filter (R2 < 0.6)
rs281380	rs602662	free cholesterol measurement, low density lipoprotein cholesterol measurement	2022-04-27	35213538	115082 European		19q13.33	19	48703728		FUT2			ENSG00000176920	rs602662-G	missense_variant	missense	0.465629	4e-09	8.39794	0.0243617	[0.016-0.032] unit decrease	Genome-wide genotyping array	(G/A)	G	0.3289	-7485	0.8147	0.3146	48703728	115082					TRUE	LD filter (R2 < 0.6)
rs281380	rs602662	vitamin B12 measurement	2009-04-01	19303062	2934 European	686 European ancestry individuals	19q13.33	19	48703728	FUT2	FUT2			ENSG00000176920	rs602662-A	missense_variant	missense	0.53	3e-20	19.5229	49.77	[37.09-62.45] pg/ml increase	Genome-wide genotyping array	(G/A)	A	0.3289	-7485	0.8147	0.3146	48703728	2934					TRUE	LD filter (R2 < 0.6)
rs281380	rs602662	intermediate density lipoprotein measurement	2022-04-27	35213538	115082 European		19q13.33	19	48703728		FUT2			ENSG00000176920	rs602662-G	missense_variant	missense	0.465629	3e-11	10.5229	0.0272464	[0.019-0.035] unit decrease	Genome-wide genotyping array	(G/A)	G	0.3289	-7485	0.8147	0.3146	48703728	115082					TRUE	LD filter (R2 < 0.6)
rs6029640	rs6029516	creatinine measurement	2021-06-29	33462484	342376 European 6016 African 7339 South Asian		20q12	20	41008023	NR	NA - RNU2-52P		ENSG00000222612		rs6029516-T	intergenic_variant		NR	2e-09	8.69897	0.0145	[0.0098-0.0192] unit decrease	Genome-wide genotyping array	(C/T)	T	0.3213	-333722	0.6928	0.363	41008023	355731					TRUE	LD filter (R2 < 0.6)
rs6029640	rs6029516	glomerular filtration rate	2021-06-29	33462484	342376 European 6016 African 7339 South Asian		20q12	20	41008023	NR	NA - RNU2-52P		ENSG00000222612		rs6029516-T	intergenic_variant		NR	3e-09	8.52288	0.0143	[0.0096-0.019] unit increase	Genome-wide genotyping array	(C/T)	T	0.3213	-333722	0.6928	0.363	41008023	355731					TRUE	LD filter (R2 < 0.6)
rs6029640	rs6029619	BMI-adjusted waist-hip ratio	2021-08-24	34021172	219872 British		20q12	20	41301568	ZHX3	ZHX3			ENSG00000174306	rs6029619-C	intron_variant		NR	9e-10	9.04576	0.0308876	[0.021-0.041] unit increase	Genome-wide genotyping array	(T/C)	C	0.1839	-40177	0.7067	0.0704	41301568	219872					TRUE	LD filter (R2 < 0.6)
rs6029640	rs6029619	BMI-adjusted waist-hip ratio	2021-08-24	34021172	219872 British		20q12	20	41301568	ZHX3	ZHX3			ENSG00000174306	rs6029619-C	intron_variant		NR	2e-09	8.69897	0.0303694	[0.02-0.04] unit increase	Genome-wide genotyping array	(T/C)	C	0.1839	-40177	0.7067	0.0704	41301568	219872					TRUE	LD filter (R2 < 0.6)
rs6029640	rs6029619	BMI-adjusted hip circumference	2021-08-24	34021172	219872 British		20q12	20	41301568	ZHX3	ZHX3			ENSG00000174306	rs6029619-C	intron_variant		NR	2e-08	7.69897	0.029551	[0.019-0.04] unit decrease	Genome-wide genotyping array	(T/C)	C	0.1839	-40177	0.7067	0.0704	41301568	219872					TRUE	LD filter (R2 < 0.6)
rs6029640	rs6029691	Astigmatism	2019-02-15	30306274	88005 European		20q12	20	41465724	CHD6	CHD6			ENSG00000124177	rs6029691-C	intron_variant		0.688	3e-07	6.52288	0.016	[0.01-0.022] dioptres decrease	Genome-wide genotyping array	(C/G)	C	0.3261	123979	0.3383	0.0347	41465724	88005					TRUE	LD filter (R2 < 0.6)
rs6453319	rs60296960	total brain volume change measurement	2022-07-14	35383335	15100 European		5q13.3	5	77455987		WDR41			ENSG00000164253	rs60296960-A	intron_variant		0.4409	4e-07	6.39794	306.019	[187.53-424.51] mm3/year decrease	Genome-wide genotyping array, Genome-wide sequencing	(C/-)	A	0.352	-95688	0.4834	0.0602	77455986	15100					TRUE	LD filter (R2 < 0.6)
rs1741177	rs60306822	BMI-adjusted hip circumference	2021-08-24	34021172	219872 British		14q13.2	14	34911734	RP11-85K15.2	BAZ1A - SRP54-AS1	ENSG00000198604	ENSG00000258704		rs60306822-T	intergenic_variant		NR	4e-08	7.39794	0.0181975	[0.012-0.025] unit increase	Genome-wide genotyping array	(G/T)	T	0.258	-2279	0.8547	0.3927	34911734	219872					TRUE	LD filter (R2 < 0.6)
rs1741177	rs60306822	BMI-adjusted hip circumference	2021-08-24	34021172	219872 British		14q13.2	14	34911734	RP11-85K15.2	BAZ1A - SRP54-AS1	ENSG00000198604	ENSG00000258704		rs60306822-T	intergenic_variant		NR	3e-08	7.52288	0.0177019	[0.011-0.024] unit increase	Genome-wide genotyping array	(G/T)	T	0.258	-2279	0.8547	0.3927	34911734	219872					TRUE	LD filter (R2 < 0.6)
rs10774020	rs60309576	total cholesterol measurement	2021-03-22	33339817	76081 European 127395 Japanese		12p13.33	12	514259	B4GALNT3	B4GALNT3			ENSG00000139044	rs60309576-?	intron_variant			6e-10	9.22185	0.0427	[0.029-0.056] unit decrease	Genome-wide genotyping array	(G/A)	?	0.1997	274549	0.223	0.0148	514259	203476					TRUE	LD filter (R2 < 0.6)
rs10774020	rs60309576	low density lipoprotein cholesterol measurement	2021-03-22	33339817	76081 European 127395 Japanese		12p13.33	12	514259	B4GALNT3	B4GALNT3			ENSG00000139044	rs60309576-?	intron_variant			4e-13	12.3979	0.053	[0.039-0.067] unit decrease	Genome-wide genotyping array	(G/A)	?	0.1997	274549	0.223	0.0148	514259	203476					TRUE	LD filter (R2 < 0.6)
rs736820	rs6031596	uric acid measurement	2019-05-08	30993211	121745 Japanese at 88461 European		20q13.12	20	44426231	HNF4A	HNF4A			ENSG00000101076	rs6031596-A	intron_variant		0.6658	2e-07	6.69897	0.0218	[0.014-0.03] unit increase	Genome-wide genotyping array	(A/G)	A	0.3277	20855	0.2097	0.038	44426231	210206					TRUE	LD filter (R2 < 0.6)
rs736820	rs6031598	urate measurement	2019-10-29	31578528	174111 European East Asian African American South Asian Hispanic 172102 European East Asian African American South Asian Hispanic		20q13.12	20	44427509	NR	HNF4A			ENSG00000101076	rs6031598-T	intron_variant		0.5163	6e-06	5.22185	0.0229	[0.013-0.033] mg/dL decrease	Genome-wide genotyping array	(G/T)	T	0.4671	22133	0.1989	0.019	44427509	346213					TRUE	LD filter (R2 < 0.6)
rs736820	rs6031598	urate measurement	2019-10-29	31578528	288649 European 125725 East Asian 33671 African American 9037 South Asian 608 Hispanic		20q13.12	20	44427509	HNF4A	HNF4A			ENSG00000101076	rs6031598-T	intron_variant		0.535	2e-12	11.699	0.0222	[0.016-0.028] mg/dL decrease	Genome-wide genotyping array	(G/T)	T	0.4671	22133	0.1989	0.019	44427509	457690					TRUE	LD filter (R2 < 0.6)
rs736820	rs6031598	uric acid measurement	2019-05-07	30993211	121745 Japanese	at least 101,293 European ancestry individuals	20q13.12	20	44427509	HNF4A	HNF4A			ENSG00000101076	rs6031598-T	intron_variant		0.378	3e-08	7.52288	0.023	[0.015-0.031] unit decrease	Genome-wide genotyping array	(G/T)	T	0.4671	22133	0.1989	0.019	44427509	121745					TRUE	LD filter (R2 < 0.6)
rs736820	rs6031598	testosterone measurement	2021-06-29	33462484	310461 European 5453 African 6680 South Asian		20q13.12	20	44427509	NR	HNF4A			ENSG00000101076	rs6031598-T	intron_variant		NR	6e-10	9.22185	0.0162	[0.011-0.021] unit increase	Genome-wide genotyping array	(G/T)	T	0.4671	22133	0.1989	0.019	44427509	322594					TRUE	LD filter (R2 < 0.6)
rs1041606	rs6034011	serum alanine aminotransferase measurement	2021-02-19	33547301	390812 European	134,154 East Asian ancestry individuals	20p12.1	20	14691531	MACROD2	MACROD2			ENSG00000172264	rs6034011-C	intron_variant		0.32	5e-09	8.30103	5.83	z-score increase	Genome-wide genotyping array	(T/C)	C	0.4974	-5611	0.9975	0.1883	14691531	390812					TRUE	LD filter (R2 < 0.6)
rs1041606	rs6034019	self reported educational attainment	2018-11-12	30038396	1311438 European		20p12.1	20	14722269	Intergenic	MACROD2			ENSG00000172264	rs6034019-A	intron_variant		0.3145	2e-12	11.699	0.01	[0.0073-0.0127] unit decrease	Genome-wide genotyping array	(A/G)	A	0.3297	25127	0.5392	0.0268	14722269	1311438					TRUE	LD filter (R2 < 0.6)
rs1041606	rs6034019	intelligence	2018-02-23	29326435	120934 British 127548		20p12.1	20	14722269	MACROD2	MACROD2			ENSG00000172264	rs6034019-A	intron_variant		NR	4e-08	7.39794	0.0175952	[0.011-0.024] unit decrease	Genome-wide genotyping array	(A/G)	A	0.3297	25127	0.5392	0.0268	14722269	248482					TRUE	LD filter (R2 < 0.6)
rs267738	rs60354484	pulse pressure measurement	2019-03-07	30578418	365998 European 63490 African 22802 Hispanic 4792 Asian 2695 Native American	299,024 European ancestry individuals, 17,277 individuals	1q21.3	1	151435499	POGZ	POGZ			ENSG00000143442	rs60354484-CT	intron_variant		0.6654	4e-08	7.39794	0.1669	[0.11-0.23] mmHg decrease	Genome-wide genotyping array	(-/T)	CT	0.4519	467349	0.4008	0.0142	151435498	459777					TRUE	LD filter (R2 < 0.6)
rs223401	rs60371688	albumin:globulin ratio measurement	2018-07-28	29403010	98626 Japanese		4q24	4	102561296	NFKB1	NFKB1			ENSG00000109320	rs60371688-?	intron_variant		NR	1e-12	12	0.03614	[0.026-0.046] unit decrease novel	Genome-wide genotyping array	(T/C)	?	0.4623	-256519	0.2152	0.0374	102561296	98626					TRUE	LD filter (R2 < 0.6)
rs73077077	rs6037443	brain volume measurement	2020-01-28	31676860	19629 British		20p13	20	2980762	NR	PTPRA			ENSG00000132670	rs6037443-?	intron_variant		NR	2e-08	7.69897			Genome-wide genotyping array	(G/A)	?	0.4069	160560	0.3502	0.046	2980762	19629					TRUE	LD filter (R2 < 0.6)
rs6968865	rs603819	gut microbiome measurement	2022-07-04	33462482	8956 German		7p21.1	7	17460971		LINC02888, LINC02889			ENSG00000236318, ENSG00000236039	rs603819-?	intron_variant		NR	8e-07	6.09691	0.164281	[0.099-0.23] unit decrease	Genome-wide genotyping array	(A/G)	?	0.3458	213326	0.3097	0.0426	17460971	8956					TRUE	LD filter (R2 < 0.6)
rs8096658	rs60389750	appendicular lean mass	2020-11-04	33097823	450243 European		18q23	18	79422836	NFATC1	NFATC1			ENSG00000131196	rs60389750-T	intron_variant		0.3139	1e-16	16	0.0175	[0.013-0.022] unit decrease	Genome-wide genotyping array	(C/T)	T	0.4267	26299	0.2987	0.0324	79422836	450243					TRUE	LD filter (R2 < 0.6)
rs281380	rs603985	choline measurement	2022-04-27	35213538	115006 European		19q13.33	19	48704000		FUT2			ENSG00000176920	rs603985-T	3_prime_UTR_variant		0.466321	2e-11	10.699	0.0261296	[0.018-0.034] unit decrease	Genome-wide genotyping array	(T/C)	T	0.3297	-7213	0.8164	0.317	48704000	115006					TRUE	LD filter (R2 < 0.6)
rs281380	rs603985	phospholipid measurement	2022-04-27	35213538	115006 European		19q13.33	19	48704000		FUT2			ENSG00000176920	rs603985-T	3_prime_UTR_variant		0.466321	6e-11	10.2218	0.0253584	[0.018-0.033] unit decrease	Genome-wide genotyping array	(T/C)	T	0.3297	-7213	0.8164	0.317	48704000	115006					TRUE	LD filter (R2 < 0.6)
rs281380	rs603985	lipid measurement, lipoprotein measurement	2022-04-27	35213538	115082 European		19q13.33	19	48704000		FUT2			ENSG00000176920	rs603985-T	3_prime_UTR_variant		0.466375	8e-14	13.0969	0.030418	[0.022-0.038] unit decrease	Genome-wide genotyping array	(T/C)	T	0.3297	-7213	0.8164	0.317	48704000	115082					TRUE	LD filter (R2 < 0.6)
rs281380	rs603985	phospholipid measurement	2022-04-27	35213538	115006 European		19q13.33	19	48704000		FUT2			ENSG00000176920	rs603985-T	3_prime_UTR_variant		0.466321	8e-11	10.0969	0.0254745	[0.018-0.033] unit decrease	Genome-wide genotyping array	(T/C)	T	0.3297	-7213	0.8164	0.317	48704000	115006					TRUE	LD filter (R2 < 0.6)
rs281380	rs603985	lipoprotein measurement, phospholipid measurement	2022-04-27	35213538	115082 European		19q13.33	19	48704000		FUT2			ENSG00000176920	rs603985-T	3_prime_UTR_variant		0.466375	1e-13	13	0.0292214	[0.021-0.037] unit decrease	Genome-wide genotyping array	(T/C)	T	0.3297	-7213	0.8164	0.317	48704000	115082					TRUE	LD filter (R2 < 0.6)
rs281380	rs603985	attention deficit hyperactivity disorder, schizophrenia	2021-04-27	33686288	40675 19099		19q13.33	19	48704000		FUT2			ENSG00000176920	rs603985-?	3_prime_UTR_variant		NR	3e-08	7.52288	0.019	NR unit increase	Genome-wide genotyping array	(T/C)	?	0.3297	-7213	0.8164	0.317	48704000	59774					TRUE	LD filter (R2 < 0.6)
rs281380	rs603985	cholesteryl ester measurement, low density lipoprotein cholesterol measurement	2022-04-27	35213538	115082 European		19q13.33	19	48704000		FUT2			ENSG00000176920	rs603985-T	3_prime_UTR_variant		0.466375	3e-10	9.52288	0.0260694	[0.018-0.034] unit decrease	Genome-wide genotyping array	(T/C)	T	0.3297	-7213	0.8164	0.317	48704000	115082					TRUE	LD filter (R2 < 0.6)
rs7088058	rs60401382	stroke	2018-07-11	29531354	40585 European 406111 European 17369 East Asian 28195 East Asian 2437 South Asian 6707 South Asian 5541 African American 15154 African American 365 Asian 333 Asian 865 Latin American 692 Latin American		10q26.13	10	122468108	HTRA1	HTRA1			ENSG00000166033	rs60401382-C	intron_variant		0.7	7e-08	7.1549	1.05	[1.03-1.07]	Genome-wide genotyping array	(C/T)	C	0.3974	78272	0.7073	0.1114	122468108	524354					TRUE	LD filter (R2 < 0.6)
rs60991551	rs60405594	leukocyte count	2020-09-18	32888494	408112 British		8q12.1	8	60394197	RP11-163N6.2	LINC01301			ENSG00000251396	rs60405594-A	intron_variant		0.370144	7e-25	24.1549	0.0243662	[0.02-0.029] unit increase	Genome-wide genotyping array	(T/-)	A	0.395	-77998	0.3331	0.0322	60394196	408112					TRUE	LD filter (R2 < 0.6)
rs7161243	rs60415085	mean platelet volume	2020-09-18	32888494	408112 British		14q24.1	14	68004353	RAD51B	RAD51B			ENSG00000182185	rs60415085-T	intron_variant		0.175774	6e-33	32.2218	0.0355085	[0.03-0.041] unit increase	Genome-wide genotyping array	(A/T)	T	0.257	397628	0.2989	0.0319	68004353	408112					TRUE	LD filter (R2 < 0.6)
rs10283362	rs60464499	protein measurement	2021-03-30	32778093	172 European 29 Black 86		8q24.22	8	133415050	NR	ST13P6 - ST3GAL1	ENSG00000225259	ENSG00000008513		rs60464499-G	intergenic_variant		0.01742	3e-08	7.52288	0.05595	NR unit increase	Genome-wide genotyping array	(A/G)	G	0.0353	94333	0.3311	0.0127	133415050	287					TRUE	LD filter (R2 < 0.6)
rs2461702	rs60476496	urinary albumin to creatinine ratio	2020-02-17	31630189	437027 European	60,130 individuals	15q21.1	15	45421603	SPATA5L1	SPATA5L1 - C15orf48	ENSG00000171763	ENSG00000166920		rs60476496-C	intergenic_variant		0.745	9e-16	15.0458	0.018	[0.014-0.022] unit increase	Genome-wide genotyping array	(C/T)	C	0.4491	66374	1	0.5021	45421603	437027					TRUE	LD filter (R2 < 0.6)
rs1145077	rs60476496	urinary albumin to creatinine ratio	2020-02-17	31630189	437027 European	60,130 individuals	15q21.1	15	45421603	SPATA5L1	SPATA5L1 - C15orf48	ENSG00000171763	ENSG00000166920		rs60476496-C	intergenic_variant		0.745	9e-16	15.0458	0.018	[0.014-0.022] unit increase	Genome-wide genotyping array	(C/T)	C	0.4491	30006	1	0.3217	45421603	437027					TRUE	LD filter (R2 < 0.6)
rs10878301	rs60493340	facial morphology measurement	2021-12-14	33288918	4680 European	3,566 European ancestry individuals	12q14.3	12	65462371		MSRB3			ENSG00000174099	rs60493340-G	intron_variant		0.454526	4e-19	18.3979			Genome-wide genotyping array	(T/G)	G	0.3616	-108206	0.1544	0.0121	65462371	4680					TRUE	LD filter (R2 < 0.6)
rs10878301	rs60493340	lower face morphology measurement	2022-07-18	33983923	8246 European		12q14.3	12	65462371		MSRB3			ENSG00000174099	rs60493340-?	intron_variant		NR	2e-08	7.69897	0.0141915	[0.0093-0.0191] unit decrease	Genome-wide genotyping array	(T/G)	?	0.3616	-108206	0.1544	0.0121	65462371	8246					TRUE	LD filter (R2 < 0.6)
rs4962691	rs60499622	blood protein measurement	2022-02-14	32929287	3113 Sardinian (/ )		10q26.13	10	124862659		ABRAXAS2 - NPM1P31	ENSG00000165660	ENSG00000214807		rs60499622-T	upstream_gene_variant		0.10779	4e-08	7.39794	0.2272	[0.15-0.31] unit increase	Genome-wide genotyping array	(C/T)	T	0.1546	127091	0.9422	0.1312	124862659	3113					TRUE	LD filter (R2 < 0.6)
rs10850001	rs60505450	red blood cell distribution width	2019-02-08	30595370	445000 European		12q24.12	12	111820775		ALDH2 - MAPKAPK5-AS1	ENSG00000111275	ENSG00000234608		rs60505450-?	intergenic_variant		NR	3e-37	36.5229			Genome-wide genotyping array	(A/G)	?	0.152	-294453	0.9537	0.0739	111820775	445000					TRUE	LD filter (R2 < 0.6)
rs11039221	rs60515486	open-angle glaucoma	2021-03-31	33627673	8758 European 108815 European 1996 East Asian 16559 East Asian 171 SubSaharan African 94 SubSaharan African		11p11.2	11	47661173	AGBL2	AGBL2			ENSG00000165923	rs60515486-A	intron_variant		NR	3e-08	7.52288	0.901496	[0.87-0.94]	Genome-wide genotyping array	(A/T)	A	0.3125	254986	0.7034	0.1095	47661173	136393					TRUE	LD filter (R2 < 0.6)
rs11039221	rs60515486	lymphocyte count	2017-08-30	27863252	171643 European		11p11.2	11	47661173	AGBL2	AGBL2			ENSG00000165923	rs60515486-T	intron_variant		0.2027	8e-18	17.0969	0.0384353	[0.03-0.047] unit decrease	Genome-wide genotyping array	(A/T)	T	0.3125	254986	0.7034	0.1095	47661173	171643					TRUE	LD filter (R2 < 0.6)
rs11039221	rs60515486	lymphocyte count	2021-12-14	34594039	349856 European 95717 East Asian		11p11.2	11	47661173		AGBL2			ENSG00000165923	rs60515486-T	intron_variant		NR	4e-33	32.3979	0.0353	[0.03-0.041] unit decrease	Genome-wide genotyping array	(A/T)	T	0.3125	254986	0.7034	0.1095	47661173	445573					TRUE	LD filter (R2 < 0.6)
rs622076	rs605203	waist-hip ratio	2019-09-22	30575882	663598 European		6p21.33	6	31879235	NR	EHMT2-AS1			ENSG00000237080	rs605203-A	intron_variant		0.62	5e-08	7.30103			Genome-wide genotyping array	(C/A)	A	0.1669	20307	0.1746	0.0178	31879235	663598					TRUE	LD filter (R2 < 0.6)
rs622076	rs605203	BMI-adjusted waist-hip ratio	2019-09-22	30575882	660648 European		6p21.33	6	31879235	NR	EHMT2-AS1			ENSG00000237080	rs605203-A	intron_variant		0.62	4e-43	42.3979	0.025	[0.021-0.029] unit increase	Genome-wide genotyping array	(C/A)	A	0.1669	20307	0.1746	0.0178	31879235	660648					TRUE	LD filter (R2 < 0.6)
rs417237	rs605410	systolic blood pressure	2021-12-14	34594039	340159 European 145505 East Asian		1q42.13	1	227928580		WNT9A			ENSG00000143816	rs605410-G	intron_variant		NR	5e-10	9.30103	0.0117	[0.008-0.0154] unit decrease	Genome-wide genotyping array	(A/G)	G	0.4992	-415914	0.1604	0.0249	227928580	485664					TRUE	LD filter (R2 < 0.6)
rs73077077	rs605519	monocyte count	2020-09-18	32888494	408112 British		20p13	20	2913310	PTPRA	PTPRA			ENSG00000132670	rs605519-G	intron_variant		0.492892	1e-15	15	0.017746	[0.013-0.022] unit increase	Genome-wide genotyping array	(G/A)	G	0.2264	93108	0.6984	0.0367	2913310	408112					TRUE	LD filter (R2 < 0.6)
rs6055748	rs6055808	response to paliperidone, schizophrenia symptom severity measurement	2017-05-15	27846195	1390 European		20p12.3	20	8426427		PLCB1			ENSG00000182621	rs6055808-?	intron_variant		NR	8e-06	5.09691			Genome-wide genotyping array	(C/A)	?	0.1018	91757	0.2418	0.0251	8426427	1390					TRUE	LD filter (R2 < 0.6)
rs6055748	rs6055878	gut microbiome measurement	2019-10-23	31519223	858 Metropolitan French		20p12.3	20	8518251	NR	PLCB1			ENSG00000182621	rs6055878-?	intron_variant		NR	2e-07	6.69897	15.6947	[9.79-21.6] unit decrease	Genome-wide genotyping array, Exome genotyping array	(G/A)	?	0.1641	183581	0.1176	0.0103	8518251	858					TRUE	LD filter (R2 < 0.6)
