## Supplementary Table 5 for "A clustering approach to improve our understanding of the genetic and phenotypic complexity of chronic kidney disease" (part 14 of 22)

### Sheet: Sheet1 (continued)
CKD SNP	Proxy SNPs	Mapped trait (proxy SNP's associated trait)	Date Added to Catalog	PUBMED ID	Initial sample size	Replication sample size	Region	Chr	Position	Reported gene(s)	Mapped gene(s)	Upstream gene ID	Downstream gene ID	SNP gene IDs	Strongest SNP-Risk allele	Context	Effect	Risk Allele frequency	p-value	log10(pvalue)	OR or Beta	95% CI (text)	Genotyping technology	Alleles	Effect allele	MAF	Distance	Dprime	R2 (LD)	Position (hg38)	Sample size	CI (lower)	CI (upper)	BETA	SE	Exclude	Exclusion criteria
rs59343080	rs60568017	abnormal vaginal discharge smell	2018-11-30	29855537	367 Japanese 5367 Japanese	392 Japanese ancestry female cases, 5,222 Japanese ancestry female controls	19q13.2	19	40200455	NR	MAP3K10			ENSG00000130758	rs60568017-A	intron_variant		0.212313	5e-06	5.30103	0.32498	[0.19-0.46] unit decrease	Genome-wide genotyping array	(G/A)	A	0.2151	-28311	0.6704	0.2612	40200455	5734					TRUE	LD filter (R2 < 0.6)
rs12826808	rs60573463	body height	2022-07-08	35653334	235398 Hispanic		12p12.3	12	14912476		C12orf60 - ERP27	ENSG00000182993	ENSG00000139055		rs60573463-G	downstream_gene_variant		0.238	5e-09	8.30103	0.021	unit decrease	Genome-wide genotyping array	(-/T)	G	0.2867	-257971	0.1058	0.0102	14912475	235398					TRUE	LD filter (R2 < 0.6)
rs12722725	rs60579835	pancreatic carcinoma	2021-02-26	32514122	442 Japanese 195745 Japanese		1p13.2	1	112570572		ST7L			ENSG00000007341	rs60579835-T	intron_variant		0.468238	1e-08	8	1.4808	[1.294742339-1.69359157]	Genome-wide genotyping array	(C/T)	T	0.2254	-145487	0.3412	0.0204	112570572	196187					TRUE	LD filter (R2 < 0.6)
rs2076668	rs6058067	sex hormone-binding globulin measurement	2022-06-13	35192695	4522 African 196901 European		20q11.22	20	34507290		ITCH			ENSG00000078747	rs6058067-?	intron_variant		NR	1e-09	9	6.074	z score decrease	Genome-wide genotyping array	(G/T)	?	0.3952	-342526	0.8409	0.1681	34507290	201423					TRUE	LD filter (R2 < 0.6)
rs2273684	rs6058067	sex hormone-binding globulin measurement	2022-06-13	35192695	4522 African 196901 European		20q11.22	20	34507290		ITCH			ENSG00000078747	rs6058067-?	intron_variant		NR	1e-09	9	6.074	z score decrease	Genome-wide genotyping array	(G/T)	?	0.3952	-434671	0.277	0.0439	34507290	201423					TRUE	LD filter (R2 < 0.6)
rs2076668	rs6058067	sex hormone-binding globulin measurement	2020-12-14	32042192	189473 European		20q11.22	20	34507290	NR	ITCH			ENSG00000078747	rs6058067-G	intron_variant		0.305065	1e-10	10	0.00930874	[0.0063-0.0124] unit increase	Genome-wide genotyping array	(G/T)	G	0.3952	-342526	0.8409	0.1681	34507290	189473					TRUE	LD filter (R2 < 0.6)
rs2273684	rs6058067	sex hormone-binding globulin measurement	2020-12-14	32042192	189473 European		20q11.22	20	34507290	NR	ITCH			ENSG00000078747	rs6058067-G	intron_variant		0.305065	1e-10	10	0.00930874	[0.0063-0.0124] unit increase	Genome-wide genotyping array	(G/T)	G	0.3952	-434671	0.277	0.0439	34507290	189473					TRUE	LD filter (R2 < 0.6)
rs2076668	rs6058067	sex hormone-binding globulin measurement	2022-06-13	35192695	196901 European		20q11.22	20	34507290		ITCH			ENSG00000078747	rs6058067-G	intron_variant		0.306648	7e-09	8.1549	0.0201611	[0.013-0.027] unit increase	Genome-wide genotyping array	(G/T)	G	0.3952	-342526	0.8409	0.1681	34507290	196901					TRUE	LD filter (R2 < 0.6)
rs2273684	rs6058067	sex hormone-binding globulin measurement	2022-06-13	35192695	196901 European		20q11.22	20	34507290		ITCH			ENSG00000078747	rs6058067-G	intron_variant		0.306648	7e-09	8.1549	0.0201611	[0.013-0.027] unit increase	Genome-wide genotyping array	(G/T)	G	0.3952	-434671	0.277	0.0439	34507290	196901					TRUE	LD filter (R2 < 0.6)
rs2076668	rs6058067	sex hormone-binding globulin measurement	2020-12-14	32042192	188908 European		20q11.22	20	34507290	NR	ITCH			ENSG00000078747	rs6058067-G	intron_variant		0.305065	4e-15	14.3979	0.00944516	[0.0068-0.0121] unit increase	Genome-wide genotyping array	(G/T)	G	0.3952	-342526	0.8409	0.1681	34507290	188908					TRUE	LD filter (R2 < 0.6)
rs2273684	rs6058067	sex hormone-binding globulin measurement	2020-12-14	32042192	188908 European		20q11.22	20	34507290	NR	ITCH			ENSG00000078747	rs6058067-G	intron_variant		0.305065	4e-15	14.3979	0.00944516	[0.0068-0.0121] unit increase	Genome-wide genotyping array	(G/T)	G	0.3952	-434671	0.277	0.0439	34507290	188908					TRUE	LD filter (R2 < 0.6)
rs11743174	rs60580948	leukocyte count	2020-09-18	32888494	408112 British		5q32	5	148960707	SH3TC2	SH3TC2			ENSG00000169247	rs60580948-G	intron_variant		0.139451	5e-12	11.301	0.022359	[0.016-0.029] unit decrease	Genome-wide genotyping array	(A/G)	G	0.1873	-184550	0.2165	0.0162	148960707	408112					TRUE	LD filter (R2 < 0.6)
rs11743174	rs60580948	lymphocyte count	2020-09-18	32888494	408112 British		5q32	5	148960707	SH3TC2	SH3TC2			ENSG00000169247	rs60580948-G	intron_variant		0.139403	1e-10	10	0.0209194	[0.015-0.027] unit decrease	Genome-wide genotyping array	(A/G)	G	0.1873	-184550	0.2165	0.0162	148960707	408112					TRUE	LD filter (R2 < 0.6)
rs2273684	rs6058181	appendicular lean mass	2020-02-07	31761296	85750 European		20q11.22	20	35106998	NR	TRPC4AP - EDEM2	ENSG00000100991	ENSG00000088298		rs6058181-C	intergenic_variant		0.118353	1e-08	8	0.084935	[0.055-0.115] unit increase	Genome-wide genotyping array	(T/C)	C	0.125	165035	0.7363	0.0885	35106998	85750					TRUE	LD filter (R2 < 0.6)
rs2076668	rs6058209	BMI-adjusted hip circumference	2021-08-24	34021172	219872 British		20q11.22	20	35233774	EDEM2, MMP24-AS1, MMP24	MMP24OS, MMP24			ENSG00000126005, ENSG00000125966	rs6058209-A	intron_variant		NR	6e-10	9.22185	0.0187324	[0.013-0.025] unit increase	Genome-wide genotyping array	(G/A)	A	0.4846	383956	0.2535	0.0249	35233774	219872					TRUE	LD filter (R2 < 0.6)
rs2273684	rs6058209	BMI-adjusted hip circumference	2021-08-24	34021172	219872 British		20q11.22	20	35233774	EDEM2, MMP24-AS1, MMP24	MMP24OS, MMP24			ENSG00000126005, ENSG00000125966	rs6058209-A	intron_variant		NR	6e-10	9.22185	0.0187324	[0.013-0.025] unit increase	Genome-wide genotyping array	(G/A)	A	0.4846	291811	0.3759	0.1316	35233774	219872					TRUE	LD filter (R2 < 0.6)
rs12614953	rs60595656	heel bone mineral density	2019-02-08	30595370	446000 European		2p21	2	43215444		LINC02580 - ZFP36L2	ENSG00000230587	ENSG00000152518		rs60595656-?	intergenic_variant		NR	1e-09	9			Genome-wide genotyping array	(T/C)	?	0.1522	21122	0.6593	0.0783	43215444	446000					TRUE	LD filter (R2 < 0.6)
rs2076668	rs6059844	FEV/FEC ratio	2019-02-08	30595370	370000 European		20q11.22	20	34448677		ITCH			ENSG00000078747	rs6059844-?	intron_variant		NR	3e-12	11.5229			Genome-wide genotyping array	(A/G)	?	0.4407	-401139	0.8314	0.3192	34448677	370000					TRUE	LD filter (R2 < 0.6)
rs2273684	rs6059844	FEV/FEC ratio	2019-02-08	30595370	370000 European		20q11.22	20	34448677		ITCH			ENSG00000078747	rs6059844-?	intron_variant		NR	3e-12	11.5229			Genome-wide genotyping array	(A/G)	?	0.4407	-493284	0.5275	0.2504	34448677	370000					TRUE	LD filter (R2 < 0.6)
rs2076668	rs6059844	diet measurement	2020-07-08	32066663	335576 European		20q11.22	20	34448677	AHCY, ITCH, DYNLRB1, MAP1LC3A, PIGU, NCOA6, TP53INP2	ITCH			ENSG00000078747	rs6059844-?	intron_variant		NR	7e-09	8.1549	0.0030323	[-0.00175-0.00782] unit increase	Genome-wide genotyping array	(A/G)	?	0.4407	-401139	0.8314	0.3192	34448677	335576					TRUE	LD filter (R2 < 0.6)
rs2273684	rs6059844	diet measurement	2020-07-08	32066663	335576 European		20q11.22	20	34448677	AHCY, ITCH, DYNLRB1, MAP1LC3A, PIGU, NCOA6, TP53INP2	ITCH			ENSG00000078747	rs6059844-?	intron_variant		NR	7e-09	8.1549	0.0030323	[-0.00175-0.00782] unit increase	Genome-wide genotyping array	(A/G)	?	0.4407	-493284	0.5275	0.2504	34448677	335576					TRUE	LD filter (R2 < 0.6)
rs2076668	rs6059844	diet measurement	2020-07-08	32066663	335576 European		20q11.22	20	34448677	AHCY, ITCH, DYNLRB1, MAP1LC3A, PIGU, NCOA6, TP53INP2	ITCH			ENSG00000078747	rs6059844-?	intron_variant		NR	7e-09	8.1549	0.0140471	[0.0093-0.0188] unit decrease	Genome-wide genotyping array	(A/G)	?	0.4407	-401139	0.8314	0.3192	34448677	335576					TRUE	LD filter (R2 < 0.6)
rs2273684	rs6059844	diet measurement	2020-07-08	32066663	335576 European		20q11.22	20	34448677	AHCY, ITCH, DYNLRB1, MAP1LC3A, PIGU, NCOA6, TP53INP2	ITCH			ENSG00000078747	rs6059844-?	intron_variant		NR	7e-09	8.1549	0.0140471	[0.0093-0.0188] unit decrease	Genome-wide genotyping array	(A/G)	?	0.4407	-493284	0.5275	0.2504	34448677	335576					TRUE	LD filter (R2 < 0.6)
rs2297853	rs605986	BMI-adjusted hip circumference	2021-08-24	34021172	186825 British		6q23.2	6	131110318	AKAP7	EPB41L2 - AKAP7	ENSG00000079819	ENSG00000118507		rs605986-T	intergenic_variant		NR	8e-10	9.09691	0.0189769	[0.013-0.025] unit decrease	Genome-wide genotyping array	(T/C)	T	0.4878	154513	0.3068	0.0502	131110318	186825					TRUE	LD filter (R2 < 0.6)
rs2076668	rs6059896	serum alanine aminotransferase measurement	2022-07-25	35654975	95472 European 68725 European 23977 African American 13387 African American 7650 Hispanic 7468 Hispanic 1088 Asian 828 Asian		20q11.22	20	34523978		ITCH, DYNLRB1			ENSG00000078747, ENSG00000125971	rs6059896-C	intron_variant		0.485	2e-13	12.699	0.047	[0.035-0.059] unit increase	Genome-wide genotyping array	(T/C)	C	0.4347	-325838	0.8252	0.3222	34523978	218595					TRUE	LD filter (R2 < 0.6)
rs2273684	rs6059896	serum alanine aminotransferase measurement	2022-07-25	35654975	95472 European 68725 European 23977 African American 13387 African American 7650 Hispanic 7468 Hispanic 1088 Asian 828 Asian		20q11.22	20	34523978		ITCH, DYNLRB1			ENSG00000078747, ENSG00000125971	rs6059896-C	intron_variant		0.485	2e-13	12.699	0.047	[0.035-0.059] unit increase	Genome-wide genotyping array	(T/C)	C	0.4347	-417983	0.527	0.2439	34523978	218595					TRUE	LD filter (R2 < 0.6)
rs2273684	rs6059908	BMI-adjusted hip circumference	2021-08-24	34021172	186825 British		20q11.22	20	34544355	MAP1LC3A	DYNLRB1 - MAP1LC3A	ENSG00000125971	ENSG00000101460		rs6059908-T	intergenic_variant		NR	4e-08	7.39794	0.0210387	[0.014-0.029] unit decrease	Genome-wide genotyping array	(T/C)	T	0.1879	-397607	0.8179	0.1355	34544355	186825					TRUE	LD filter (R2 < 0.6)
rs2076668	rs6059908	BMI-adjusted hip circumference	2021-08-24	34021172	186825 British		20q11.22	20	34544355	MAP1LC3A	DYNLRB1 - MAP1LC3A	ENSG00000125971	ENSG00000101460		rs6059908-T	intergenic_variant		NR	4e-08	7.39794	0.0210387	[0.014-0.029] unit decrease	Genome-wide genotyping array	(T/C)	T	0.1879	-305462	0.7889	0.0524	34544355	186825					TRUE	LD filter (R2 < 0.6)
rs2273684	rs6059932	total cholesterol measurement, triglyceride measurement, low density lipoprotein cholesterol measurement, high density lipoprotein cholesterol measurement	2018-12-05	30289880	188577 European		20q11.22	20	34587662	PIGU	PIGU			ENSG00000101464	rs6059932-?	intron_variant		NR	1e-09	9			Genome-wide genotyping array	(C/T)	?	0.3864	-354300	0.5783	0.2405	34587662	188577					TRUE	LD filter (R2 < 0.6)
rs2076668	rs6059932	total cholesterol measurement, triglyceride measurement, low density lipoprotein cholesterol measurement, high density lipoprotein cholesterol measurement	2018-12-05	30289880	188577 European		20q11.22	20	34587662	PIGU	PIGU			ENSG00000101464	rs6059932-?	intron_variant		NR	1e-09	9			Genome-wide genotyping array	(C/T)	?	0.3864	-262155	0.8329	0.4008	34587662	188577					TRUE	LD filter (R2 < 0.6)
rs2076668	rs6059938	body weight	2019-07-17	28552196	1249 European 3559 46819 European 472 Carlno (/ ) 1172 Friuli Venezia Giulia (/ ) 1051 Mylopotamos (/ ) 942 (/ ) 1779 Val Borbera (/ )	179,022 European ancestry individuals	20q11.22	20	34599326	PIGU	PIGU			ENSG00000101464	rs6059938-A	intron_variant		0.4912	4e-06	5.39794	0.0293	[0.017-0.042] unit increase	Genome-wide genotyping array	(G/A)	A	0.3868	-250491	0.8377	0.4048	34599326	57043					TRUE	LD filter (R2 < 0.6)
rs2273684	rs6059938	body weight	2019-07-17	28552196	1249 European 3559 46819 European 472 Carlno (/ ) 1172 Friuli Venezia Giulia (/ ) 1051 Mylopotamos (/ ) 942 (/ ) 1779 Val Borbera (/ )	179,022 European ancestry individuals	20q11.22	20	34599326	PIGU	PIGU			ENSG00000101464	rs6059938-A	intron_variant		0.4912	4e-06	5.39794	0.0293	[0.017-0.042] unit increase	Genome-wide genotyping array	(G/A)	A	0.3868	-342636	0.5807	0.2429	34599326	57043					TRUE	LD filter (R2 < 0.6)
rs2273684	rs6059973	creatinine measurement	2022-04-27	35213538	110051 European		20q11.22	20	34666525		PIGU			ENSG00000101464	rs6059973-A	intron_variant		0.504528	2e-13	12.699	0.026391	[0.019-0.033] unit decrease	Genome-wide genotyping array	(A/T)	A	0.3678	-275437	0.5754	0.22	34666525	110051					TRUE	LD filter (R2 < 0.6)
rs2076668	rs6059973	creatinine measurement	2022-04-27	35213538	110051 European		20q11.22	20	34666525		PIGU			ENSG00000101464	rs6059973-A	intron_variant		0.504528	2e-13	12.699	0.026391	[0.019-0.033] unit decrease	Genome-wide genotyping array	(A/T)	A	0.3678	-183292	0.7395	0.342	34666525	110051					TRUE	LD filter (R2 < 0.6)
rs2076668	rs6059988	high density lipoprotein cholesterol measurement	2019-02-13	29507422	265204 European 7795 Hispanic 6855 East Asian 2958 African American 439 South Asian		20q11.22	20	34690297	NR	PIGU, NCOA6			ENSG00000101464, ENSG00000198646	rs6059988-T¬†	intron_variant		NR	2e-08	7.69897	0.016	unit increase	Genome-wide genotyping array	(T/C)	T¬†	0.366	-159520	0.8383	0.4428	34690297	283251					TRUE	LD filter (R2 < 0.6)
rs2273684	rs6059988	high density lipoprotein cholesterol measurement	2019-02-13	29507422	265204 European 7795 Hispanic 6855 East Asian 2958 African American 439 South Asian		20q11.22	20	34690297	NR	PIGU, NCOA6			ENSG00000101464, ENSG00000198646	rs6059988-T¬†	intron_variant		NR	2e-08	7.69897	0.016	unit increase	Genome-wide genotyping array	(T/C)	T¬†	0.366	-251665	0.6265	0.2588	34690297	283251					TRUE	LD filter (R2 < 0.6)
rs2273684	rs6060139	creatinine measurement	2019-06-03	31015462	69591 European		20q11.22	20	34978696	MYH7B	MYH7B			ENSG00000078814	rs6060139-C	intron_variant		0.556893	9e-09	8.04576	0.03545	[0.024-0.046] unit increase	Genome-wide genotyping array	(T/C)	C	0.3918	36733	0.8417	0.3996	34978696	69591					TRUE	LD filter (R2 < 0.6)
rs2076668	rs6060139	creatinine measurement	2019-06-03	31015462	69591 European		20q11.22	20	34978696	MYH7B	MYH7B			ENSG00000078814	rs6060139-C	intron_variant		0.556893	9e-09	8.04576	0.03545	[0.024-0.046] unit increase	Genome-wide genotyping array	(T/C)	C	0.3918	128878	0.8013	0.1505	34978696	69591					TRUE	LD filter (R2 < 0.6)
rs2273684	rs6060235	coronary artery disease	2018-01-29	29212778	34541 261984	88,192 cases, 162,544 controls	20q11.22	20	35103849	intergenic	TRPC4AP - EDEM2	ENSG00000100991	ENSG00000088298		rs6060235-A	intergenic_variant		0.901	2e-07	6.69897	0.055	[0.033-0.077] unit increase	Genome-wide genotyping array	(A/G)	A	0.1154	161886	0.7274	0.0788	35103849	296525					TRUE	LD filter (R2 < 0.6)
rs2273684	rs6060269	alkaline phosphatase measurement	2021-12-14	34594039	344292 European 118886 East Asian		20q11.22	20	35148712		EDEM2 - PROCR	ENSG00000088298	ENSG00000101000		rs6060269-A	intergenic_variant		NR	5e-12	11.301	0.0161	[0.012-0.021] unit decrease	Genome-wide genotyping array	(C/A)	A	0.4537	206749	0.3445	0.1126	35148712	463178					TRUE	LD filter (R2 < 0.6)
rs2076668	rs6060269	alkaline phosphatase measurement	2021-12-14	34594039	344292 European 118886 East Asian		20q11.22	20	35148712		EDEM2 - PROCR	ENSG00000088298	ENSG00000101000		rs6060269-A	intergenic_variant		NR	5e-12	11.301	0.0161	[0.012-0.021] unit decrease	Genome-wide genotyping array	(C/A)	A	0.4537	298894	0.5095	0.1137	35148712	463178					TRUE	LD filter (R2 < 0.6)
rs2273684	rs6060269	alkaline phosphatase measurement	2021-06-09	33972514	437438 European	315,572 European ancestry individuals	20q11.22	20	35148712	EDEM2	EDEM2 - PROCR	ENSG00000088298	ENSG00000101000		rs6060269-C	intergenic_variant		0.524797	8e-17	16.0969	0.00182007	[0.0014-0.0023] unit increase	Genome-wide genotyping array	(C/A)	C	0.4537	206749	0.3445	0.1126	35148712	437438					TRUE	LD filter (R2 < 0.6)
rs2076668	rs6060269	alkaline phosphatase measurement	2021-06-09	33972514	437438 European	315,572 European ancestry individuals	20q11.22	20	35148712	EDEM2	EDEM2 - PROCR	ENSG00000088298	ENSG00000101000		rs6060269-C	intergenic_variant		0.524797	8e-17	16.0969	0.00182007	[0.0014-0.0023] unit increase	Genome-wide genotyping array	(C/A)	C	0.4537	298894	0.5095	0.1137	35148712	437438					TRUE	LD filter (R2 < 0.6)
rs2076668	rs6060278	aspartate aminotransferase measurement	2021-06-29	33462484	341246 European 5982 African 7313 South Asian		20q11.22	20	35165459	NR	EDEM2 - PROCR	ENSG00000088298	ENSG00000101000		rs6060278-C	regulatory_region_variant		NR	2e-09	8.69897	0.0174	[0.012-0.023] unit increase	Genome-wide genotyping array	(T/C)	C	0.2356	315641	0.4256	0.1534	35165459	354541					TRUE	LD filter (R2 < 0.6)
rs2273684	rs6060278	aspartate aminotransferase measurement	2021-06-29	33462484	341246 European 5982 African 7313 South Asian		20q11.22	20	35165459	NR	EDEM2 - PROCR	ENSG00000088298	ENSG00000101000		rs6060278-C	regulatory_region_variant		NR	2e-09	8.69897	0.0174	[0.012-0.023] unit increase	Genome-wide genotyping array	(T/C)	C	0.2356	223496	0.6217	0.1361	35165459	354541					TRUE	LD filter (R2 < 0.6)
rs2076668	rs6060278	creatinine measurement	2021-06-29	33462484	342376 European 6016 African 7339 South Asian		20q11.22	20	35165459	NR	EDEM2 - PROCR	ENSG00000088298	ENSG00000101000		rs6060278-C	regulatory_region_variant		NR	2e-14	13.699	0.0222	[0.017-0.028] unit increase	Genome-wide genotyping array	(T/C)	C	0.2356	315641	0.4256	0.1534	35165459	355731					TRUE	LD filter (R2 < 0.6)
rs2273684	rs6060278	creatinine measurement	2021-06-29	33462484	342376 European 6016 African 7339 South Asian		20q11.22	20	35165459	NR	EDEM2 - PROCR	ENSG00000088298	ENSG00000101000		rs6060278-C	regulatory_region_variant		NR	2e-14	13.699	0.0222	[0.017-0.028] unit increase	Genome-wide genotyping array	(T/C)	C	0.2356	223496	0.6217	0.1361	35165459	355731					TRUE	LD filter (R2 < 0.6)
rs2076668	rs6060278	serum alanine aminotransferase measurement	2021-06-29	33462484	342387 European 6017 African 7325 South Asian		20q11.22	20	35165459	NR	EDEM2 - PROCR	ENSG00000088298	ENSG00000101000		rs6060278-C	regulatory_region_variant		NR	5e-09	8.30103	0.0169	[0.011-0.023] unit increase	Genome-wide genotyping array	(T/C)	C	0.2356	315641	0.4256	0.1534	35165459	355729					TRUE	LD filter (R2 < 0.6)
rs2273684	rs6060278	serum alanine aminotransferase measurement	2021-06-29	33462484	342387 European 6017 African 7325 South Asian		20q11.22	20	35165459	NR	EDEM2 - PROCR	ENSG00000088298	ENSG00000101000		rs6060278-C	regulatory_region_variant		NR	5e-09	8.30103	0.0169	[0.011-0.023] unit increase	Genome-wide genotyping array	(T/C)	C	0.2356	223496	0.6217	0.1361	35165459	355729					TRUE	LD filter (R2 < 0.6)
rs2076668	rs6060278	glomerular filtration rate	2021-06-29	33462484	342376 European 6016 African 7339 South Asian		20q11.22	20	35165459	NR	EDEM2 - PROCR	ENSG00000088298	ENSG00000101000		rs6060278-C	regulatory_region_variant		NR	5e-13	12.301	0.0208	[0.015-0.026] unit decrease	Genome-wide genotyping array	(T/C)	C	0.2356	315641	0.4256	0.1534	35165459	355731					TRUE	LD filter (R2 < 0.6)
rs2273684	rs6060278	glomerular filtration rate	2021-06-29	33462484	342376 European 6016 African 7339 South Asian		20q11.22	20	35165459	NR	EDEM2 - PROCR	ENSG00000088298	ENSG00000101000		rs6060278-C	regulatory_region_variant		NR	5e-13	12.301	0.0208	[0.015-0.026] unit decrease	Genome-wide genotyping array	(T/C)	C	0.2356	223496	0.6217	0.1361	35165459	355731					TRUE	LD filter (R2 < 0.6)
rs2076668	rs6060288	venous thromboembolism, von Willebrand factor measurement	2022-07-20	35285134	30234 European African American 172122 European African American 46354 European African American Hispanic		20q11.22	20	35184440		PROCR			ENSG00000101000	rs6060288-?	intron_variant		NR	3e-21	20.5229			Genome-wide genotyping array	(G/A)	?	0.394	334622	0.3096	0.0536	35184440	248710					TRUE	LD filter (R2 < 0.6)
rs2273684	rs6060288	venous thromboembolism, von Willebrand factor measurement	2022-07-20	35285134	30234 European African American 172122 European African American 46354 European African American Hispanic		20q11.22	20	35184440		PROCR			ENSG00000101000	rs6060288-?	intron_variant		NR	3e-21	20.5229			Genome-wide genotyping array	(G/A)	?	0.394	242477	0.6292	0.2939	35184440	248710					TRUE	LD filter (R2 < 0.6)
rs2076668	rs6060288	venous thromboembolism	2019-11-18	31420334	29435 European 157769 European		20q11.22	20	35184440	NR	PROCR			ENSG00000101000	rs6060288-?	intron_variant		NR	4e-21	20.3979	0.1037	[0.082-0.125] unit increase	Genome-wide genotyping array, Exome-wide sequencing	(G/A)	?	0.394	334622	0.3096	0.0536	35184440	187204					TRUE	LD filter (R2 < 0.6)
rs2273684	rs6060288	venous thromboembolism	2019-11-18	31420334	29435 European 157769 European		20q11.22	20	35184440	NR	PROCR			ENSG00000101000	rs6060288-?	intron_variant		NR	4e-21	20.3979	0.1037	[0.082-0.125] unit increase	Genome-wide genotyping array, Exome-wide sequencing	(G/A)	?	0.394	242477	0.6292	0.2939	35184440	187204					TRUE	LD filter (R2 < 0.6)
rs2076668	rs6060288	factor XI measurement, venous thromboembolism	2022-07-20	35285134	16169 European 30234 European African American 172122 European African American		20q11.22	20	35184440		PROCR			ENSG00000101000	rs6060288-?	intron_variant		NR	1e-20	20			Genome-wide genotyping array	(G/A)	?	0.394	334622	0.3096	0.0536	35184440	218525					TRUE	LD filter (R2 < 0.6)
rs2273684	rs6060288	factor XI measurement, venous thromboembolism	2022-07-20	35285134	16169 European 30234 European African American 172122 European African American		20q11.22	20	35184440		PROCR			ENSG00000101000	rs6060288-?	intron_variant		NR	1e-20	20			Genome-wide genotyping array	(G/A)	?	0.394	242477	0.6292	0.2939	35184440	218525					TRUE	LD filter (R2 < 0.6)
rs2076668	rs6060288	venous thromboembolism, fibrinogen measurement	2022-07-20	35285134	120246 European 30234 European African American 172122 European African American		20q11.22	20	35184440		PROCR			ENSG00000101000	rs6060288-?	intron_variant		NR	2e-21	20.699			Genome-wide genotyping array	(G/A)	?	0.394	334622	0.3096	0.0536	35184440	322602					TRUE	LD filter (R2 < 0.6)
rs2273684	rs6060288	venous thromboembolism, fibrinogen measurement	2022-07-20	35285134	120246 European 30234 European African American 172122 European African American		20q11.22	20	35184440		PROCR			ENSG00000101000	rs6060288-?	intron_variant		NR	2e-21	20.699			Genome-wide genotyping array	(G/A)	?	0.394	242477	0.6292	0.2939	35184440	322602					TRUE	LD filter (R2 < 0.6)
rs2076668	rs6060288	factor VIII measurement, venous thromboembolism	2022-07-20	35285134	32610 European African American East Asian South Asian Hispanic 30234 European African American 172122 European African American		20q11.22	20	35184440		PROCR			ENSG00000101000	rs6060288-?	intron_variant		NR	6e-21	20.2218			Genome-wide genotyping array	(G/A)	?	0.394	334622	0.3096	0.0536	35184440	234966					TRUE	LD filter (R2 < 0.6)
rs2273684	rs6060288	factor VIII measurement, venous thromboembolism	2022-07-20	35285134	32610 European African American East Asian South Asian Hispanic 30234 European African American 172122 European African American		20q11.22	20	35184440		PROCR			ENSG00000101000	rs6060288-?	intron_variant		NR	6e-21	20.2218			Genome-wide genotyping array	(G/A)	?	0.394	242477	0.6292	0.2939	35184440	234966					TRUE	LD filter (R2 < 0.6)
rs2273684	rs6060300	BMI-adjusted hip circumference	2021-08-24	34021172	186825 British		20q11.22	20	35193167	EDEM2	PROCR			ENSG00000101000	rs6060300-C	intron_variant		NR	1e-12	12	0.0282397	[0.02-0.036] unit increase	Genome-wide genotyping array	(T/C)	C	0.1813	251204	0.6178	0.0965	35193167	186825					TRUE	LD filter (R2 < 0.6)
rs2076668	rs6060300	BMI-adjusted hip circumference	2021-08-24	34021172	186825 British		20q11.22	20	35193167	EDEM2	PROCR			ENSG00000101000	rs6060300-C	intron_variant		NR	1e-12	12	0.0282397	[0.02-0.036] unit increase	Genome-wide genotyping array	(T/C)	C	0.1813	343349	0.5194	0.1642	35193167	186825					TRUE	LD filter (R2 < 0.6)
rs2273684	rs6060300	BMI-adjusted waist-hip ratio	2021-08-24	34021172	186825 British		20q11.22	20	35193167	EDEM2	PROCR			ENSG00000101000	rs6060300-C	intron_variant		NR	5e-11	10.301	0.0266778	[0.019-0.035] unit decrease	Genome-wide genotyping array	(T/C)	C	0.1813	251204	0.6178	0.0965	35193167	186825					TRUE	LD filter (R2 < 0.6)
rs2076668	rs6060300	BMI-adjusted waist-hip ratio	2021-08-24	34021172	186825 British		20q11.22	20	35193167	EDEM2	PROCR			ENSG00000101000	rs6060300-C	intron_variant		NR	5e-11	10.301	0.0266778	[0.019-0.035] unit decrease	Genome-wide genotyping array	(T/C)	C	0.1813	343349	0.5194	0.1642	35193167	186825					TRUE	LD filter (R2 < 0.6)
rs2273684	rs6060300	BMI-adjusted waist-hip ratio	2021-08-24	34021172	186825 British		20q11.22	20	35193167	EDEM2	PROCR			ENSG00000101000	rs6060300-C	intron_variant		NR	4e-10	9.39794	0.0253231	[0.017-0.033] unit decrease	Genome-wide genotyping array	(T/C)	C	0.1813	251204	0.6178	0.0965	35193167	186825					TRUE	LD filter (R2 < 0.6)
rs2076668	rs6060300	BMI-adjusted waist-hip ratio	2021-08-24	34021172	186825 British		20q11.22	20	35193167	EDEM2	PROCR			ENSG00000101000	rs6060300-C	intron_variant		NR	4e-10	9.39794	0.0253231	[0.017-0.033] unit decrease	Genome-wide genotyping array	(T/C)	C	0.1813	343349	0.5194	0.1642	35193167	186825					TRUE	LD filter (R2 < 0.6)
rs2273684	rs6060308	self reported educational attainment	2018-11-12	30038396	1311438 European		20q11.22	20	35206575	Intergenic	MMP24OS, PROCR			ENSG00000126005, ENSG00000101000	rs6060308-A	intron_variant		0.2788	2e-10	9.69897	0.0093	[0.0064-0.0122] unit increase	Genome-wide genotyping array	(G/A)	A	0.369	264612	0.6214	0.2579	35206575	1311438					TRUE	LD filter (R2 < 0.6)
rs2076668	rs6060308	self reported educational attainment	2018-11-12	30038396	1311438 European		20q11.22	20	35206575	Intergenic	MMP24OS, PROCR			ENSG00000126005, ENSG00000101000	rs6060308-A	intron_variant		0.2788	2e-10	9.69897	0.0093	[0.0064-0.0122] unit increase	Genome-wide genotyping array	(G/A)	A	0.369	356757	0.3037	0.0574	35206575	1311438					TRUE	LD filter (R2 < 0.6)
rs2273684	rs6060308	self reported educational attainment	2018-10-19	30038396	1131881 European		20q11.22	20	35206575		MMP24OS, PROCR			ENSG00000126005, ENSG00000101000	rs6060308-A	intron_variant		0.2788	2e-09	8.69897	0.0095	[0.0064-0.0126] unit increase	Genome-wide genotyping array	(G/A)	A	0.369	264612	0.6214	0.2579	35206575	1131881					TRUE	LD filter (R2 < 0.6)
rs2076668	rs6060308	self reported educational attainment	2018-10-19	30038396	1131881 European		20q11.22	20	35206575		MMP24OS, PROCR			ENSG00000126005, ENSG00000101000	rs6060308-A	intron_variant		0.2788	2e-09	8.69897	0.0095	[0.0064-0.0126] unit increase	Genome-wide genotyping array	(G/A)	A	0.369	356757	0.3037	0.0574	35206575	1131881					TRUE	LD filter (R2 < 0.6)
rs2273684	rs6060308	appendicular lean mass	2020-02-07	31761296	85750 European		20q11.22	20	35206575	NR	MMP24OS, PROCR			ENSG00000126005, ENSG00000101000	rs6060308-A	intron_variant		0.263378	2e-14	13.699	0.0845073	[0.063-0.106] unit increase	Genome-wide genotyping array	(G/A)	A	0.369	264612	0.6214	0.2579	35206575	85750					TRUE	LD filter (R2 < 0.6)
rs2076668	rs6060308	appendicular lean mass	2020-02-07	31761296	85750 European		20q11.22	20	35206575	NR	MMP24OS, PROCR			ENSG00000126005, ENSG00000101000	rs6060308-A	intron_variant		0.263378	2e-14	13.699	0.0845073	[0.063-0.106] unit increase	Genome-wide genotyping array	(G/A)	A	0.369	356757	0.3037	0.0574	35206575	85750					TRUE	LD filter (R2 < 0.6)
rs2273684	rs6060308	BMI-adjusted hip circumference	2021-08-24	34021172	219872 British		20q11.22	20	35206575	EDEM2	MMP24OS, PROCR			ENSG00000126005, ENSG00000101000	rs6060308-A	intron_variant		NR	9e-09	8.04576	0.0185712	[0.012-0.025] unit increase	Genome-wide genotyping array	(G/A)	A	0.369	264612	0.6214	0.2579	35206575	219872					TRUE	LD filter (R2 < 0.6)
rs2076668	rs6060308	BMI-adjusted hip circumference	2021-08-24	34021172	219872 British		20q11.22	20	35206575	EDEM2	MMP24OS, PROCR			ENSG00000126005, ENSG00000101000	rs6060308-A	intron_variant		NR	9e-09	8.04576	0.0185712	[0.012-0.025] unit increase	Genome-wide genotyping array	(G/A)	A	0.369	356757	0.3037	0.0574	35206575	219872					TRUE	LD filter (R2 < 0.6)
rs2273684	rs6060347	body height	2019-07-17	28552196	1249 European 3541 46910 European 471 Carlno (/ ) 1197 Friuli Venezia Giulia (/ ) 1043 Mylopotamos (/ ) 933 (/ ) 1785 Val Borbera (/ )	205,003 European ancestry individuals	20q11.22	20	35286348	FAM83C	FAM83C			ENSG00000125998	rs6060347-A	3_prime_UTR_variant		0.7827	2e-11	10.699	0.0521	[0.037-0.067] unit decrease	Genome-wide genotyping array	(A/G)	A	0.281	344385	0.1762	0.0138	35286348	57129					TRUE	LD filter (R2 < 0.6)
rs2273684	rs6060355	body height	2022-04-26	35399580	59771 Hispanic Latin American	8,110 Hispanic or Latin American individuals	20q11.22	20	35302258		FAM83C - UQCC1	ENSG00000125998	ENSG00000101019		rs6060355-A	intergenic_variant		0.334	9e-15	14.0458	0.0441	[0.033-0.055] unit increase	Genome-wide genotyping array	(G/A)	A	0.475	360295	0.2341	0.053	35302258	59771					TRUE	LD filter (R2 < 0.6)
rs2076668	rs6060355	body height	2022-04-26	35399580	59771 Hispanic Latin American	8,110 Hispanic or Latin American individuals	20q11.22	20	35302258		FAM83C - UQCC1	ENSG00000125998	ENSG00000101019		rs6060355-A	intergenic_variant		0.334	9e-15	14.0458	0.0441	[0.033-0.055] unit increase	Genome-wide genotyping array	(G/A)	A	0.475	452440	0.183	0.0135	35302258	59771					TRUE	LD filter (R2 < 0.6)
rs2273684	rs6060355	body height	2017-06-21	28270201	19965 British 6863 .		20q11.22	20	35302258	NR	FAM83C - UQCC1	ENSG00000125998	ENSG00000101019		rs6060355-A	intergenic_variant		0.357275	8e-13	12.0969	0.00499523	[0.0036-0.0064] m increase	Genome-wide genotyping array	(G/A)	A	0.475	360295	0.2341	0.053	35302258	26828					TRUE	LD filter (R2 < 0.6)
rs2076668	rs6060355	body height	2017-06-21	28270201	19965 British 6863 .		20q11.22	20	35302258	NR	FAM83C - UQCC1	ENSG00000125998	ENSG00000101019		rs6060355-A	intergenic_variant		0.357275	8e-13	12.0969	0.00499523	[0.0036-0.0064] m increase	Genome-wide genotyping array	(G/A)	A	0.475	452440	0.183	0.0135	35302258	26828					TRUE	LD filter (R2 < 0.6)
rs2273684	rs6060369	body height	2009-09-28	18193045	1084 European 1287 European 4298 European	23,684 European ancestry individuals, 3,860 African American individuals	20q11.22	20	35319358	BFZB	UQCC1			ENSG00000101019	rs6060369-C	intron_variant		0.44	2e-16	15.699	0.44	[NR] cm increase	Genome-wide genotyping array	(T/C)	C	0.4976	377395	0.2917	0.0752	35319358	6669					TRUE	LD filter (R2 < 0.6)
rs2076668	rs6060369	body height	2009-09-28	18193045	1084 European 1287 European 4298 European	23,684 European ancestry individuals, 3,860 African American individuals	20q11.22	20	35319358	BFZB	UQCC1			ENSG00000101019	rs6060369-C	intron_variant		0.44	2e-16	15.699	0.44	[NR] cm increase	Genome-wide genotyping array	(T/C)	C	0.4976	469540	0.1716	0.0108	35319358	6669					TRUE	LD filter (R2 < 0.6)
rs2273684	rs6060369	body height	2008-09-12	18391950	15821 European	Up to 17,801 European ancestry individuals	20q11.22	20	35319358	UQCC, GDF5	UQCC1			ENSG00000101019	rs6060369-C	intron_variant		0.36	1e-16	16	0.44	[0.34-0.72] cm increase	Genome-wide genotyping array	(T/C)	C	0.4976	377395	0.2917	0.0752	35319358	15821					TRUE	LD filter (R2 < 0.6)
rs2076668	rs6060369	body height	2008-09-12	18391950	15821 European	Up to 17,801 European ancestry individuals	20q11.22	20	35319358	UQCC, GDF5	UQCC1			ENSG00000101019	rs6060369-C	intron_variant		0.36	1e-16	16	0.44	[0.34-0.72] cm increase	Genome-wide genotyping array	(T/C)	C	0.4976	469540	0.1716	0.0108	35319358	15821					TRUE	LD filter (R2 < 0.6)
rs2273684	rs6060369	body height	2015-07-15	25429064	36227 East Asian	57,699 East Asian ancestry individuals	20q11.22	20	35319358	UQCC	UQCC1			ENSG00000101019	rs6060369-T	intron_variant		0.7	8e-32	31.0969	0.064	[0.05-0.078] unit decrease	Genome-wide genotyping array	(T/C)	T	0.4976	377395	0.2917	0.0752	35319358	36227					TRUE	LD filter (R2 < 0.6)
rs2076668	rs6060369	body height	2015-07-15	25429064	36227 East Asian	57,699 East Asian ancestry individuals	20q11.22	20	35319358	UQCC	UQCC1			ENSG00000101019	rs6060369-T	intron_variant		0.7	8e-32	31.0969	0.064	[0.05-0.078] unit decrease	Genome-wide genotyping array	(T/C)	T	0.4976	469540	0.1716	0.0108	35319358	36227					TRUE	LD filter (R2 < 0.6)
rs2273684	rs6060369	body height	2019-07-02	31217584	17286 African American 22192 Hispanic/Latino 4680 Asian 3939 Native Hawaiian 647 Native American 1052		20q11.22	20	35319358	NR	UQCC1			ENSG00000101019	rs6060369-?	intron_variant		NR	1e-13	13	0.0446394	[0.033-0.056] unit increase	Genome-wide genotyping array	(T/C)	?	0.4976	377395	0.2917	0.0752	35319358	49796					TRUE	LD filter (R2 < 0.6)
rs2076668	rs6060369	body height	2019-07-02	31217584	17286 African American 22192 Hispanic/Latino 4680 Asian 3939 Native Hawaiian 647 Native American 1052		20q11.22	20	35319358	NR	UQCC1			ENSG00000101019	rs6060369-?	intron_variant		NR	1e-13	13	0.0446394	[0.033-0.056] unit increase	Genome-wide genotyping array	(T/C)	?	0.4976	469540	0.1716	0.0108	35319358	49796					TRUE	LD filter (R2 < 0.6)
rs2076668	rs6060373	spine bone size	2013-02-08	23207799	2286 European	2,503 European ancestry individuals, 1,627 Han Chinese ancestry individuals	20q11.22	20	35326405	UQCC	UQCC1			ENSG00000101019	rs6060373-C	intron_variant		0.39	2e-07	6.69897	0.79	cm^2 increase	Genome-wide genotyping array	(A/G)	C	0.4998	476587	0.168	0.0103	35326405	2286					TRUE	LD filter (R2 < 0.6)
rs2273684	rs6060373	spine bone size	2013-02-08	23207799	2286 European	2,503 European ancestry individuals, 1,627 Han Chinese ancestry individuals	20q11.22	20	35326405	UQCC	UQCC1			ENSG00000101019	rs6060373-C	intron_variant		0.39	2e-07	6.69897	0.79	cm^2 increase	Genome-wide genotyping array	(A/G)	C	0.4998	384442	0.2886	0.073	35326405	2286					TRUE	LD filter (R2 < 0.6)
rs2076668	rs6060373	body height	2019-07-02	31217584	17286 African American 22192 Hispanic/Latino 4680 Asian 3939 Native Hawaiian 647 Native American 1052		20q11.22	20	35326405	NR	UQCC1			ENSG00000101019	rs6060373-?	intron_variant		NR	1e-13	13	0.0446164	[0.033-0.056] unit increase	Genome-wide genotyping array	(A/G)	?	0.4998	476587	0.168	0.0103	35326405	49796					TRUE	LD filter (R2 < 0.6)
rs2273684	rs6060373	body height	2019-07-02	31217584	17286 African American 22192 Hispanic/Latino 4680 Asian 3939 Native Hawaiian 647 Native American 1052		20q11.22	20	35326405	NR	UQCC1			ENSG00000101019	rs6060373-?	intron_variant		NR	1e-13	13	0.0446164	[0.033-0.056] unit increase	Genome-wide genotyping array	(A/G)	?	0.4998	384442	0.2886	0.073	35326405	49796					TRUE	LD filter (R2 < 0.6)
rs2076668	rs6060373	body height	2008-09-17	18391952	13665 European	16,482 European ancestry individuals	20q11.22	20	35326405	GDF5	UQCC1			ENSG00000101019	rs6060373-A	intron_variant		0.62	2e-17	16.699	0.08	[0.05-0.11] s.d. decrease (males)	Genome-wide genotyping array	(A/G)	A	0.4998	476587	0.168	0.0103	35326405	13665					TRUE	LD filter (R2 < 0.6)
rs2273684	rs6060373	body height	2008-09-17	18391952	13665 European	16,482 European ancestry individuals	20q11.22	20	35326405	GDF5	UQCC1			ENSG00000101019	rs6060373-A	intron_variant		0.62	2e-17	16.699	0.08	[0.05-0.11] s.d. decrease (males)	Genome-wide genotyping array	(A/G)	A	0.4998	384442	0.2886	0.073	35326405	13665					TRUE	LD filter (R2 < 0.6)
rs2076668	rs6060373	developmental dysplasia of the hip	2015-11-14	25848760	386 Han Chinese 558 Han Chinese	755 Han Chinese ancestry cases, 944 Han Chinese ancestry controls	20q11.22	20	35326405	UQCC	UQCC1			ENSG00000101019	rs6060373-A	intron_variant		0.72	4e-06	5.39794	1.35	(1.19-1.53)	Genome-wide genotyping array	(A/G)	A	0.4998	476587	0.168	0.0103	35326405	944					TRUE	LD filter (R2 < 0.6)
rs2273684	rs6060373	developmental dysplasia of the hip	2015-11-14	25848760	386 Han Chinese 558 Han Chinese	755 Han Chinese ancestry cases, 944 Han Chinese ancestry controls	20q11.22	20	35326405	UQCC	UQCC1			ENSG00000101019	rs6060373-A	intron_variant		0.72	4e-06	5.39794	1.35	(1.19-1.53)	Genome-wide genotyping array	(A/G)	A	0.4998	384442	0.2886	0.073	35326405	944					TRUE	LD filter (R2 < 0.6)
rs5750561	rs60603980	cancer	2020-11-13	32887889	64962 European 410350 European		22q13.1	22	38185856		PLA2G6			ENSG00000184381	rs60603980-TC	intron_variant		NR	9e-07	6.04576	1.04932	[1.03-1.07]	Genome-wide genotyping array	(-/C)	TC	0.4167	-13398	0.8479	0.5419	38185855	475312					TRUE	LD filter (R2 < 0.6)
rs2273684	rs6060402	body height	2022-03-25	34270706	14571 Taiwanese Han Chinese	20,506 Taiwanese Han Chinese ancestry individuals	20q11.22	20	35417437	UQCC1-GDF5	UQCC1 - GDF5-AS1	ENSG00000101019	ENSG00000204183		rs6060402-?	intergenic_variant		NR	6e-09	8.22185	0.46	[0.3-0.62] unit increase	Genome-wide genotyping array	(T/C)	?	0.4407	475474	0.1994	0.0358	35417437	14571					TRUE	LD filter (R2 < 0.6)
rs2273684	rs6060402	body height	2017-06-21	28270201	19965 British 6863 .		20q11.22	20	35417437	intergenic	UQCC1 - GDF5-AS1	ENSG00000101019	ENSG00000204183		rs6060402-C	intergenic_variant		0.3585	3e-13	12.5229	0.00514827	[0.0038-0.0065] m decrease	Genome-wide genotyping array	(T/C)	C	0.4407	475474	0.1994	0.0358	35417437	26828					TRUE	LD filter (R2 < 0.6)
rs2236520	rs6061231	colorectal cancer	2017-03-24	26965516	4508 East Asian 16588 East Asian	11,044 East Asian ancestry cases, 18,036 East Asian ancestry controls	20q13.33	20	62381861	RPS21	LAMA5 - RPS21	ENSG00000130702	ENSG00000171858		rs6061231-C	regulatory_region_variant		0.91	8e-11	10.0969	1.18	[1.13-1.25]	Genome-wide genotyping array	(C/A)	C	0.2825	64745	0.2586	0.0566	62381861	21096					TRUE	LD filter (R2 < 0.6)
rs2236520	rs6061235	total blood protein measurement	2021-12-14	34594039	314921 European 133321 East Asian		20q13.33	20	62403468		CABLES2			ENSG00000149679	rs6061235-G	non_coding_transcript_exon_variant		NR	2e-08	7.69897	0.0167	[0.011-0.023] unit increase	Genome-wide genotyping array	(C/G)	G	0.2165	86352	0.2903	0.0698	62403468	448242					TRUE	LD filter (R2 < 0.6)
rs2236520	rs6061461	educational attainment	2022-07-01	35361970	3037499 European		20q13.33	20	62240699		OSBPL2			ENSG00000130703	rs6061461-C	intron_variant		0.4895	2e-09	8.69897	0.00631399	[0.0043-0.0084] unit decrease	Genome-wide genotyping array	(C/G)	C	0.4443	-76417	0.7699	0.158	62240699	3037499					TRUE	LD filter (R2 < 0.6)
rs10892358	rs606151	bitter alcoholic beverage consumption measurement	2019-08-29	31046077	336448 European	39,924 European ancestry individuals	11q23.3	11	119513503	USP2-AS1	USP2-AS1			ENSG00000245248	rs606151-G	intron_variant		0.6889	4e-06	5.39794	0.0051	[0.0029-0.0073] unit increase	Genome-wide genotyping array	(G/A)	G	0.2664	128419	0.2191	0.0128	119513503	336448					TRUE	LD filter (R2 < 0.6)
rs6540119	rs60615129	sex hormone-binding globulin measurement	2021-06-29	33462484	310323 European 5523 African 6638 South Asian		16q24.2	16	88104371	NR	BANP - LINC02182	ENSG00000172530	ENSG00000260420		rs60615129-C	intergenic_variant		NR	2e-13	12.699	0.0199	[0.015-0.025] unit increase	Genome-wide genotyping array	(A/C)	C	0.2376	153500	0.4837	0.1174	88104371	322484					TRUE	LD filter (R2 < 0.6)
rs11237450	rs606164	body mass index	2021-05-24	32653958	3013 Korean		11q14.1	11	78091879	NR	NDUFC2-KCTD14 - ALG8	ENSG00000259112	ENSG00000159063		rs606164 -G	intergenic_variant		NR	2e-06	5.69897	0.4025	[0.24-0.57] unit decrease	Genome-wide genotyping array	(G/C)	G	0.1718	-220431	0.1905	0.0248	78091879	3013					TRUE	LD filter (R2 < 0.6)
rs2063724	rs606164	body mass index	2021-05-24	32653958	3013 Korean		11q14.1	11	78091879	NR	NDUFC2-KCTD14 - ALG8	ENSG00000259112	ENSG00000159063		rs606164 -G	intergenic_variant		NR	2e-06	5.69897	0.4025	[0.24-0.57] unit decrease	Genome-wide genotyping array	(G/C)	G	0.1717	-330152	0.1586	0.0111	78091879	3013					TRUE	LD filter (R2 < 0.6)
rs1758206	rs6062302	glioblastoma multiforme	2016-10-10	26424050	1783 Norrn European 7435 Norrn European	up to 1,490 European ancestry cases, up to 1,723 European ancestry controls	20q13.33	20	63689615	NR	RTEL1-TNFRSF6B, RTEL1			ENSG00000026036, ENSG00000258366	rs6062302-C	synonymous_variant	synonymous	NR	1e-13	13	1.42857	[1.3-1.56]	Genome-wide genotyping array	(T/C)	C	0.2817	-15366	0.9257	0.0168	63689615	9218					TRUE	LD filter (R2 < 0.6)
rs72629024	rs6062302	glioblastoma multiforme	2016-10-10	26424050	1783 Norrn European 7435 Norrn European	up to 1,490 European ancestry cases, up to 1,723 European ancestry controls	20q13.33	20	63689615	NR	RTEL1-TNFRSF6B, RTEL1			ENSG00000026036, ENSG00000258366	rs6062302-C	synonymous_variant	synonymous	NR	1e-13	13	1.42857	[1.3-1.56]	Genome-wide genotyping array	(T/C)	C	0.2817	168449	0.2957	0.0854	63689615	9218					TRUE	LD filter (R2 < 0.6)
rs1758206	rs6062302	systolic blood pressure	2019-02-08	30595370	422000 European		20q13.33	20	63689615		RTEL1-TNFRSF6B, RTEL1			ENSG00000026036, ENSG00000258366	rs6062302-?	synonymous_variant	synonymous	NR	5e-08	7.30103			Genome-wide genotyping array	(T/C)	?	0.2817	-15366	0.9257	0.0168	63689615	422000					TRUE	LD filter (R2 < 0.6)
rs72629024	rs6062302	systolic blood pressure	2019-02-08	30595370	422000 European		20q13.33	20	63689615		RTEL1-TNFRSF6B, RTEL1			ENSG00000026036, ENSG00000258366	rs6062302-?	synonymous_variant	synonymous	NR	5e-08	7.30103			Genome-wide genotyping array	(T/C)	?	0.2817	168449	0.2957	0.0854	63689615	422000					TRUE	LD filter (R2 < 0.6)
rs1758206	rs6062304	lymphocyte percentage of leukocytes	2020-09-18	32888494	408112 British		20q13.33	20	63720187	ZGPAT, RP4-583P15.15	ZGPAT			ENSG00000197114	rs6062304-T	intron_variant		0.673917	7e-20	19.1549	0.0215165	[0.017-0.026] unit decrease	Genome-wide genotyping array	(A/T)	T	0.3486	15205	0.7109	0.0473	63720187	408112					TRUE	LD filter (R2 < 0.6)
rs72629024	rs6062304	lymphocyte percentage of leukocytes	2020-09-18	32888494	408112 British		20q13.33	20	63720187	ZGPAT, RP4-583P15.15	ZGPAT			ENSG00000197114	rs6062304-T	intron_variant		0.673917	7e-20	19.1549	0.0215165	[0.017-0.026] unit decrease	Genome-wide genotyping array	(A/T)	T	0.3486	199020	0.1848	0.0256	63720187	408112					TRUE	LD filter (R2 < 0.6)
rs72629024	rs6062314	multiple sclerosis	2012-10-24	21833088	9772 European 16849 European	4,218 European ancestry cases, 7,296 European ancestry controls	20q13.33	20	63778360	ZBTB46	ZBTB46			ENSG00000130584	rs6062314-A	intron_variant		NR	1e-07	7	1.16	[1.14-1.19]	Genome-wide genotyping array	(C/T)	A	0.0887	257194	0.717	0.0201	63778360	26621					TRUE	LD filter (R2 < 0.6)
rs1758206	rs6062314	multiple sclerosis	2012-10-24	21833088	9772 European 16849 European	4,218 European ancestry cases, 7,296 European ancestry controls	20q13.33	20	63778360	ZBTB46	ZBTB46			ENSG00000130584	rs6062314-A	intron_variant		NR	1e-07	7	1.16	[1.14-1.19]	Genome-wide genotyping array	(C/T)	A	0.0887	73379	0.3159	0.0514	63778360	26621					TRUE	LD filter (R2 < 0.6)
rs72629024	rs6062314	marginal zone B-cell lymphoma, multiple sclerosis	2019-09-20	31407831	741 European 9772 European 23367 European		20q13.33	20	63778360	ZBTB46	ZBTB46			ENSG00000130584	rs6062314-?	intron_variant		NR	2e-08	7.69897	1.16158		Genome-wide genotyping array	(C/T)	?	0.0887	257194	0.717	0.0201	63778360	33880					TRUE	LD filter (R2 < 0.6)
rs1758206	rs6062314	marginal zone B-cell lymphoma, multiple sclerosis	2019-09-20	31407831	741 European 9772 European 23367 European		20q13.33	20	63778360	ZBTB46	ZBTB46			ENSG00000130584	rs6062314-?	intron_variant		NR	2e-08	7.69897	1.16158		Genome-wide genotyping array	(C/T)	?	0.0887	73379	0.3159	0.0514	63778360	33880					TRUE	LD filter (R2 < 0.6)
rs72629024	rs6062322	mean corpuscular volume	2020-09-18	32888494	408112 British		20q13.33	20	63810246	RP4-583P15.11, ZBTB46	ZBTB46-AS1, ZBTB46			ENSG00000231208, ENSG00000130584	rs6062322-T	intron_variant		0.188367	3e-10	9.52288	0.0200991	[0.015-0.025] unit increase	Genome-wide genotyping array	(A/T)	T	0.1689	289080	0.4266	0.0149	63810246	408112					TRUE	LD filter (R2 < 0.6)
rs72629024	rs6062322	mean corpuscular hemoglobin	2019-02-08	30595370	443000 European		20q13.33	20	63810246		ZBTB46-AS1, ZBTB46			ENSG00000231208, ENSG00000130584	rs6062322-?	intron_variant		NR	1e-10	10			Genome-wide genotyping array	(A/T)	?	0.1689	289080	0.4266	0.0149	63810246	443000					TRUE	LD filter (R2 < 0.6)
rs72629024	rs6062486	Eczema	2020-03-02	31361310	7884 European 239773 European	21,000 cases, 96,000 controls	20q13.33	20	63671186	RTEL1	RTEL1, RTEL1-TNFRSF6B			ENSG00000258366, ENSG00000026036	rs6062486-?	intron_variant		0.7008	1e-08	8	1.13766	[1.09-1.19]	Genome-wide genotyping array	(G/A)	?	0.3706	150020	0.2637	0.0474	63671186	247657					TRUE	LD filter (R2 < 0.6)
rs1758206	rs6062486	Eczema	2020-03-02	31361310	7884 European 239773 European	21,000 cases, 96,000 controls	20q13.33	20	63671186	RTEL1	RTEL1, RTEL1-TNFRSF6B			ENSG00000258366, ENSG00000026036	rs6062486-?	intron_variant		0.7008	1e-08	8	1.13766	[1.09-1.19]	Genome-wide genotyping array	(G/A)	?	0.3706	-33795	0.7341	0.0459	63671186	247657					TRUE	LD filter (R2 < 0.6)
rs72629024	rs6062496	Crohn's disease	2017-06-02	28067908	12194 European 28072 European		20q13.33	20	63697746	TNFRSF6B, ARFRP1, LIME1, RP4-583P15.14, STMN3, RTEL1, RTEL1-TNFRSF6B, ZGPAT, RP4-583P15.15, SLC2A4RG, ZBTB46	RTEL1-TNFRSF6B, TNFRSF6B			ENSG00000026036, ENSG00000243509	rs6062496-?	intron_variant			3e-13	12.5229			Genome-wide genotyping array	(G/A)	?	0.4367	176580	0.2931	0.0267	63697746	40266					TRUE	LD filter (R2 < 0.6)
rs1758206	rs6062496	Crohn's disease	2017-06-02	28067908	12194 European 28072 European		20q13.33	20	63697746	TNFRSF6B, ARFRP1, LIME1, RP4-583P15.14, STMN3, RTEL1, RTEL1-TNFRSF6B, ZGPAT, RP4-583P15.15, SLC2A4RG, ZBTB46	RTEL1-TNFRSF6B, TNFRSF6B			ENSG00000026036, ENSG00000243509	rs6062496-?	intron_variant			3e-13	12.5229			Genome-wide genotyping array	(G/A)	?	0.4367	-7235	0.9713	0.0367	63697746	40266					TRUE	LD filter (R2 < 0.6)
rs72629024	rs6062496	inflammatory bowel disease	2017-06-02	28067908	25042 European 34915 European		20q13.33	20	63697746	TNFRSF6B, ARFRP1, LIME1, RP4-583P15.14, STMN3, RTEL1, RTEL1-TNFRSF6B, ZGPAT, RP4-583P15.15, SLC2A4RG, ZBTB46	RTEL1-TNFRSF6B, TNFRSF6B			ENSG00000026036, ENSG00000243509	rs6062496-?	intron_variant			3e-26	25.5229			Genome-wide genotyping array	(G/A)	?	0.4367	176580	0.2931	0.0267	63697746	59957					TRUE	LD filter (R2 < 0.6)
rs1758206	rs6062496	inflammatory bowel disease	2017-06-02	28067908	25042 European 34915 European		20q13.33	20	63697746	TNFRSF6B, ARFRP1, LIME1, RP4-583P15.14, STMN3, RTEL1, RTEL1-TNFRSF6B, ZGPAT, RP4-583P15.15, SLC2A4RG, ZBTB46	RTEL1-TNFRSF6B, TNFRSF6B			ENSG00000026036, ENSG00000243509	rs6062496-?	intron_variant			3e-26	25.5229			Genome-wide genotyping array	(G/A)	?	0.4367	-7235	0.9713	0.0367	63697746	59957					TRUE	LD filter (R2 < 0.6)
rs72629024	rs6062496	ankylosing spondylitis, psoriasis, ulcerative colitis, Crohn's disease, sclerosing cholangitis	2018-04-26	26974007	8726 European 19085 European ‚Äôs 6530 European 3408 European 14513 European 34213 European		20q13.33	20	63697746	TNFRSF6B	RTEL1-TNFRSF6B, TNFRSF6B			ENSG00000026036, ENSG00000243509	rs6062496-?	intron_variant		NR	2e-30	29.699			Targeted genotyping array [ImmunoChip]	(G/A)	?	0.4367	176580	0.2931	0.0267	63697746	86475					TRUE	LD filter (R2 < 0.6)
rs1758206	rs6062496	ankylosing spondylitis, psoriasis, ulcerative colitis, Crohn's disease, sclerosing cholangitis	2018-04-26	26974007	8726 European 19085 European ‚Äôs 6530 European 3408 European 14513 European 34213 European		20q13.33	20	63697746	TNFRSF6B	RTEL1-TNFRSF6B, TNFRSF6B			ENSG00000026036, ENSG00000243509	rs6062496-?	intron_variant		NR	2e-30	29.699			Targeted genotyping array [ImmunoChip]	(G/A)	?	0.4367	-7235	0.9713	0.0367	63697746	86475					TRUE	LD filter (R2 < 0.6)
rs72629024	rs6062496	ulcerative colitis	2017-06-02	28067908	12366 European 33609 European		20q13.33	20	63697746	TNFRSF6B, ARFRP1, LIME1, RP4-583P15.14, STMN3, RTEL1, RTEL1-TNFRSF6B, ZGPAT, RP4-583P15.15, SLC2A4RG, ZBTB46	RTEL1-TNFRSF6B, TNFRSF6B			ENSG00000026036, ENSG00000243509	rs6062496-?	intron_variant			9e-17	16.0458			Genome-wide genotyping array	(G/A)	?	0.4367	176580	0.2931	0.0267	63697746	45975					TRUE	LD filter (R2 < 0.6)
rs1758206	rs6062496	ulcerative colitis	2017-06-02	28067908	12366 European 33609 European		20q13.33	20	63697746	TNFRSF6B, ARFRP1, LIME1, RP4-583P15.14, STMN3, RTEL1, RTEL1-TNFRSF6B, ZGPAT, RP4-583P15.15, SLC2A4RG, ZBTB46	RTEL1-TNFRSF6B, TNFRSF6B			ENSG00000026036, ENSG00000243509	rs6062496-?	intron_variant			9e-17	16.0458			Genome-wide genotyping array	(G/A)	?	0.4367	-7235	0.9713	0.0367	63697746	45975					TRUE	LD filter (R2 < 0.6)
rs72629024	rs6062496	inflammatory bowel disease	2016-07-24	26192919	12882 European 21770 European	25,273 European ancestry cases, 26,715 European ancestry controls, 548 Iranian ancestry cases, 342 Iranian ancestry control, 1,423 Indian ancestry cases, 990 Indian ancestry controls, 2,824 East Asian ancestry cases, 3,719 East Asian ancestry controls	20q13.33	20	63697746	NR	RTEL1-TNFRSF6B, TNFRSF6B			ENSG00000026036, ENSG00000243509	rs6062496-?	intron_variant		NR	2e-33	32.699			Genome-wide genotyping array	(G/A)	?	0.4367	176580	0.2931	0.0267	63697746	34652					TRUE	LD filter (R2 < 0.6)
rs1758206	rs6062496	inflammatory bowel disease	2016-07-24	26192919	12882 European 21770 European	25,273 European ancestry cases, 26,715 European ancestry controls, 548 Iranian ancestry cases, 342 Iranian ancestry control, 1,423 Indian ancestry cases, 990 Indian ancestry controls, 2,824 East Asian ancestry cases, 3,719 East Asian ancestry controls	20q13.33	20	63697746	NR	RTEL1-TNFRSF6B, TNFRSF6B			ENSG00000026036, ENSG00000243509	rs6062496-?	intron_variant		NR	2e-33	32.699			Genome-wide genotyping array	(G/A)	?	0.4367	-7235	0.9713	0.0367	63697746	34652					TRUE	LD filter (R2 < 0.6)
rs1758206	rs6062497	neutrophil count	2021-12-14	34594039	349856 European 82810 East Asian		20q13.33	20	63704906		ARFRP1			ENSG00000101246	rs6062497-T	non_coding_transcript_exon_variant		NR	9e-21	20.0458	0.0208	[0.016-0.025] unit increase	Genome-wide genotyping array	(C/T)	T	0.3305	-76	0.9375	0.0892	63704906	432666					TRUE	LD filter (R2 < 0.6)
rs72629024	rs6062497	neutrophil count	2021-12-14	34594039	349856 European 82810 East Asian		20q13.33	20	63704906		ARFRP1			ENSG00000101246	rs6062497-T	non_coding_transcript_exon_variant		NR	9e-21	20.0458	0.0208	[0.016-0.025] unit increase	Genome-wide genotyping array	(C/T)	T	0.3305	183739	0.2506	0.0511	63704906	432666					TRUE	LD filter (R2 < 0.6)
rs1758206	rs6062497	diverticular disease	2018-10-31	30177863	27444 British 382284 British		20q13.33	20	63704906	ZGPAT	ARFRP1			ENSG00000101246	rs6062497-T	non_coding_transcript_exon_variant		0.665712	8e-06	5.09691	0.0025325	[NR] unit decrease	Genome-wide genotyping array	(C/T)	T	0.3305	-76	0.9375	0.0892	63704906	409728					TRUE	LD filter (R2 < 0.6)
rs72629024	rs6062497	diverticular disease	2018-10-31	30177863	27444 British 382284 British		20q13.33	20	63704906	ZGPAT	ARFRP1			ENSG00000101246	rs6062497-T	non_coding_transcript_exon_variant		0.665712	8e-06	5.09691	0.0025325	[NR] unit decrease	Genome-wide genotyping array	(C/T)	T	0.3305	183739	0.2506	0.0511	63704906	409728					TRUE	LD filter (R2 < 0.6)
rs1758206	rs6062497	leukocyte count	2021-12-14	34594039	350470 European 154355 East Asian		20q13.33	20	63704906		ARFRP1			ENSG00000101246	rs6062497-T	non_coding_transcript_exon_variant		NR	1e-14	14	0.0158	[0.012-0.02] unit increase	Genome-wide genotyping array	(C/T)	T	0.3305	-76	0.9375	0.0892	63704906	504825					TRUE	LD filter (R2 < 0.6)
rs72629024	rs6062497	leukocyte count	2021-12-14	34594039	350470 European 154355 East Asian		20q13.33	20	63704906		ARFRP1			ENSG00000101246	rs6062497-T	non_coding_transcript_exon_variant		NR	1e-14	14	0.0158	[0.012-0.02] unit increase	Genome-wide genotyping array	(C/T)	T	0.3305	183739	0.2506	0.0511	63704906	504825					TRUE	LD filter (R2 < 0.6)
rs1758206	rs6062498	platelet count	2020-09-21	32888493	721201 African American AfroCaribbean African European East Asian Hispanic Latin American South Asian		20q13.33	20	63707707	NR	ZGPAT, ARFRP1			ENSG00000197114, ENSG00000101246	rs6062498-G	intron_variant		0.611408	8e-19	18.0969			Genome-wide genotyping array	(C/G)	G	0.3538	2725	0.7021	0.0451	63707707	721201					TRUE	LD filter (R2 < 0.6)
rs72629024	rs6062498	platelet count	2020-09-21	32888493	721201 African American AfroCaribbean African European East Asian Hispanic Latin American South Asian		20q13.33	20	63707707	NR	ZGPAT, ARFRP1			ENSG00000197114, ENSG00000101246	rs6062498-G	intron_variant		0.611408	8e-19	18.0969			Genome-wide genotyping array	(C/G)	G	0.3538	186540	0.1836	0.0247	63707707	721201					TRUE	LD filter (R2 < 0.6)
rs1758206	rs6062498	platelet count	2020-09-21	32888493	542827 European		20q13.33	20	63707707	NR	ZGPAT, ARFRP1			ENSG00000197114, ENSG00000101246	rs6062498-G	intron_variant		0.665456	4e-21	20.3979	0.018607	[0.015-0.022] SD unit increase	Genome-wide genotyping array	(C/G)	G	0.3538	2725	0.7021	0.0451	63707707	542827					TRUE	LD filter (R2 < 0.6)
rs72629024	rs6062498	platelet count	2020-09-21	32888493	542827 European		20q13.33	20	63707707	NR	ZGPAT, ARFRP1			ENSG00000197114, ENSG00000101246	rs6062498-G	intron_variant		0.665456	4e-21	20.3979	0.018607	[0.015-0.022] SD unit increase	Genome-wide genotyping array	(C/G)	G	0.3538	186540	0.1836	0.0247	63707707	542827					TRUE	LD filter (R2 < 0.6)
rs1758206	rs6062498	platelet count	2020-09-18	32888494	408112 British		20q13.33	20	63707707	ZGPAT, ARFRP1	ZGPAT, ARFRP1			ENSG00000197114, ENSG00000101246	rs6062498-G	intron_variant		0.665659	2e-15	14.699	0.0189987	[0.014-0.024] unit increase	Genome-wide genotyping array	(C/G)	G	0.3538	2725	0.7021	0.0451	63707707	408112					TRUE	LD filter (R2 < 0.6)
rs72629024	rs6062498	platelet count	2020-09-18	32888494	408112 British		20q13.33	20	63707707	ZGPAT, ARFRP1	ZGPAT, ARFRP1			ENSG00000197114, ENSG00000101246	rs6062498-G	intron_variant		0.665659	2e-15	14.699	0.0189987	[0.014-0.024] unit increase	Genome-wide genotyping array	(C/G)	G	0.3538	186540	0.1836	0.0247	63707707	408112					TRUE	LD filter (R2 < 0.6)
rs1758206	rs6062498	waist circumference	2020-10-08	31928498	291107 British		20q13.33	20	63707707	ZGPAT	ZGPAT, ARFRP1			ENSG00000197114, ENSG00000101246	rs6062498-C	intron_variant		0.335334	5e-06	5.30103	0.150196	[0.086-0.215] unit decrease	Genome-wide genotyping array	(C/G)	C	0.3538	2725	0.7021	0.0451	63707707	291107					TRUE	LD filter (R2 < 0.6)
rs72629024	rs6062498	waist circumference	2020-10-08	31928498	291107 British		20q13.33	20	63707707	ZGPAT	ZGPAT, ARFRP1			ENSG00000197114, ENSG00000101246	rs6062498-C	intron_variant		0.335334	5e-06	5.30103	0.150196	[0.086-0.215] unit decrease	Genome-wide genotyping array	(C/G)	C	0.3538	186540	0.1836	0.0247	63707707	291107					TRUE	LD filter (R2 < 0.6)
rs1758206	rs6062498	smoking initiation	2019-03-28	30643251	931815 European		20q13.33	20	63707707	NR	ZGPAT, ARFRP1			ENSG00000197114, ENSG00000101246	rs6062498-G	intron_variant		0.666	1e-10	10	0.00993772	[0.0069-0.013] unit decrease	Genome-wide genotyping array	(C/G)	G	0.3538	2725	0.7021	0.0451	63707707	931815					TRUE	LD filter (R2 < 0.6)
rs72629024	rs6062498	smoking initiation	2019-03-28	30643251	931815 European		20q13.33	20	63707707	NR	ZGPAT, ARFRP1			ENSG00000197114, ENSG00000101246	rs6062498-G	intron_variant		0.666	1e-10	10	0.00993772	[0.0069-0.013] unit decrease	Genome-wide genotyping array	(C/G)	G	0.3538	186540	0.1836	0.0247	63707707	931815					TRUE	LD filter (R2 < 0.6)
rs1758206	rs6062498	high density lipoprotein cholesterol measurement	2020-10-08	31928498	291107 British		20q13.33	20	63707707	ZGPAT	ZGPAT, ARFRP1			ENSG00000197114, ENSG00000101246	rs6062498-C	intron_variant		0.335334	3e-06	5.52288	0.00449944	[0.0026-0.0064] unit increase	Genome-wide genotyping array	(C/G)	C	0.3538	2725	0.7021	0.0451	63707707	291107					TRUE	LD filter (R2 < 0.6)
rs72629024	rs6062498	high density lipoprotein cholesterol measurement	2020-10-08	31928498	291107 British		20q13.33	20	63707707	ZGPAT	ZGPAT, ARFRP1			ENSG00000197114, ENSG00000101246	rs6062498-C	intron_variant		0.335334	3e-06	5.52288	0.00449944	[0.0026-0.0064] unit increase	Genome-wide genotyping array	(C/G)	C	0.3538	186540	0.1836	0.0247	63707707	291107					TRUE	LD filter (R2 < 0.6)
rs1758206	rs6062504	Crohn's disease	2016-07-24	26192919	5956 European 14927 European	14,594 European ancestry cases, 26,715 European ancestry controls, 151 Iranian ancestry cases, 342 Iranian ancestry controls, 184 Indian ancestry cases, 990 Indian ancestry controls, 1,690 East Asian ancestry cases, 3,719 East Asian ancestry controls	20q13.33	20	63717555	NR	ZGPAT			ENSG00000197114	rs6062504-G	intron_variant		0.69	8e-17	16.0969	1.11685	[1.09-1.14]	Genome-wide genotyping array	(A/G)	G	0.35	12573	0.7039	0.0461	63717555	20883					TRUE	LD filter (R2 < 0.6)
rs72629024	rs6062504	Crohn's disease	2016-07-24	26192919	5956 European 14927 European	14,594 European ancestry cases, 26,715 European ancestry controls, 151 Iranian ancestry cases, 342 Iranian ancestry controls, 184 Indian ancestry cases, 990 Indian ancestry controls, 1,690 East Asian ancestry cases, 3,719 East Asian ancestry controls	20q13.33	20	63717555	NR	ZGPAT			ENSG00000197114	rs6062504-G	intron_variant		0.69	8e-17	16.0969	1.11685	[1.09-1.14]	Genome-wide genotyping array	(A/G)	G	0.35	196388	0.1841	0.0253	63717555	20883					TRUE	LD filter (R2 < 0.6)
rs1758206	rs6062504	ulcerative colitis	2016-07-24	26192919	6968 European 20464 European	10,679 European ancestry cases, 26,715 European ancestry controls, 397 Iranian ancestry cases, 342 Iranian ancestry controls, 1,239 Indian ancestry cases, 990 Indian ancestry controls, 1,134 East Asian ancestry cases, 3,719 East Asian ancestry controls	20q13.33	20	63717555	NR	ZGPAT			ENSG00000197114	rs6062504-G	intron_variant		0.69	1e-08	8	1.08149		Genome-wide genotyping array	(A/G)	G	0.35	12573	0.7039	0.0461	63717555	27432					TRUE	LD filter (R2 < 0.6)
rs72629024	rs6062504	ulcerative colitis	2016-07-24	26192919	6968 European 20464 European	10,679 European ancestry cases, 26,715 European ancestry controls, 397 Iranian ancestry cases, 342 Iranian ancestry controls, 1,239 Indian ancestry cases, 990 Indian ancestry controls, 1,134 East Asian ancestry cases, 3,719 East Asian ancestry controls	20q13.33	20	63717555	NR	ZGPAT			ENSG00000197114	rs6062504-G	intron_variant		0.69	1e-08	8	1.08149		Genome-wide genotyping array	(A/G)	G	0.35	196388	0.1841	0.0253	63717555	27432					TRUE	LD filter (R2 < 0.6)
rs1758206	rs6062504	inflammatory bowel disease	2013-02-12	23128233	12924 European 21442 European	25,683 European ancestry cases, 17,015 European ancestry controls	20q13.33	20	63717555	LIME1, TNFRSF6B, SLC2A4RG, ZGPAT	ZGPAT			ENSG00000197114	rs6062504-G	intron_variant		0.684	1e-23	23	1.104	[1.071-1.139]	Genome-wide genotyping array	(A/G)	G	0.35	12573	0.7039	0.0461	63717555	34366					TRUE	LD filter (R2 < 0.6)
rs72629024	rs6062504	inflammatory bowel disease	2013-02-12	23128233	12924 European 21442 European	25,683 European ancestry cases, 17,015 European ancestry controls	20q13.33	20	63717555	LIME1, TNFRSF6B, SLC2A4RG, ZGPAT	ZGPAT			ENSG00000197114	rs6062504-G	intron_variant		0.684	1e-23	23	1.104	[1.071-1.139]	Genome-wide genotyping array	(A/G)	G	0.35	196388	0.1841	0.0253	63717555	34366					TRUE	LD filter (R2 < 0.6)
rs1758206	rs6062509	prostate carcinoma	2018-08-14	29892016	79148 European 61106 European		20q13.33	20	63731211	NR	ZGPAT			ENSG00000197114	rs6062509-T	intron_variant		0.7	3e-18	17.5229	1.08	[1.06-1.10]	Genome-wide genotyping array	(G/T)	T	0.2897	26229	0.3638	0.0163	63731211	140254					TRUE	LD filter (R2 < 0.6)
rs72629024	rs6062509	prostate carcinoma	2018-08-14	29892016	79148 European 61106 European		20q13.33	20	63731211	NR	ZGPAT			ENSG00000197114	rs6062509-T	intron_variant		0.7	3e-18	17.5229	1.08	[1.06-1.10]	Genome-wide genotyping array	(G/T)	T	0.2897	210044	0.2504	0.0617	63731211	140254					TRUE	LD filter (R2 < 0.6)
rs1758206	rs6062509	prostate carcinoma	2013-09-16	23535732	11085 European 11463 European	19,662 European ancestry cases, 19,715 European ancestry controls	20q13.33	20	63731211	STMN3, ZBTB46, ZGPAT, ABHD16B, ARFRP1, C20orf195, DNAJC5, EEF1A2, GMEB2, LIME1, LOC100505815, MIR1914, MIR647, MIR941-1, MIR941-2, MIR941-3, MIR941-4, PPDPF, PRIC285, PRPF6, PTK6, RTEL1, RTEL1-TN, RTEL1-TNFRSF6B, SAMD10, SRMS, TNFRSF6B, TPD52L2, UCKL1, SLC2A4RG, UCKL1-AS1, ZNF512B	ZGPAT			ENSG00000197114	rs6062509-A	intron_variant		0.7	4e-16	15.3979	1.12	[1.09-1.16]	Genome-wide genotyping array	(G/T)	A	0.2897	26229	0.3638	0.0163	63731211	22548					TRUE	LD filter (R2 < 0.6)
rs72629024	rs6062509	prostate carcinoma	2013-09-16	23535732	11085 European 11463 European	19,662 European ancestry cases, 19,715 European ancestry controls	20q13.33	20	63731211	STMN3, ZBTB46, ZGPAT, ABHD16B, ARFRP1, C20orf195, DNAJC5, EEF1A2, GMEB2, LIME1, LOC100505815, MIR1914, MIR647, MIR941-1, MIR941-2, MIR941-3, MIR941-4, PPDPF, PRIC285, PRPF6, PTK6, RTEL1, RTEL1-TN, RTEL1-TNFRSF6B, SAMD10, SRMS, TNFRSF6B, TPD52L2, UCKL1, SLC2A4RG, UCKL1-AS1, ZNF512B	ZGPAT			ENSG00000197114	rs6062509-A	intron_variant		0.7	4e-16	15.3979	1.12	[1.09-1.16]	Genome-wide genotyping array	(G/T)	A	0.2897	210044	0.2504	0.0617	63731211	22548					TRUE	LD filter (R2 < 0.6)
rs1758206	rs6062509	neutrophil percentage of leukocytes	2020-09-18	32888494	408112 British		20q13.33	20	63731211	ZGPAT, RP4-583P15.15	ZGPAT			ENSG00000197114	rs6062509-T	intron_variant		0.674168	9e-16	15.0458	0.0189504	[0.014-0.024] unit increase	Genome-wide genotyping array	(G/T)	T	0.2897	26229	0.3638	0.0163	63731211	408112					TRUE	LD filter (R2 < 0.6)
rs72629024	rs6062509	neutrophil percentage of leukocytes	2020-09-18	32888494	408112 British		20q13.33	20	63731211	ZGPAT, RP4-583P15.15	ZGPAT			ENSG00000197114	rs6062509-T	intron_variant		0.674168	9e-16	15.0458	0.0189504	[0.014-0.024] unit increase	Genome-wide genotyping array	(G/T)	T	0.2897	210044	0.2504	0.0617	63731211	408112					TRUE	LD filter (R2 < 0.6)
rs1758206	rs6062509	prostate carcinoma	2019-10-17	31562322	5088 Japanese 10682 Japanese	4,818 Japanese ancestry cases, 73,261 Japanese ancestry controls	20q13.33	20	63731211	ZGPAT	ZGPAT			ENSG00000197114	rs6062509-T	intron_variant		0.389	4e-06	5.39794	1.12233	NR	Genome-wide genotyping array	(G/T)	T	0.2897	26229	0.3638	0.0163	63731211	15770					TRUE	LD filter (R2 < 0.6)
rs72629024	rs6062509	prostate carcinoma	2019-10-17	31562322	5088 Japanese 10682 Japanese	4,818 Japanese ancestry cases, 73,261 Japanese ancestry controls	20q13.33	20	63731211	ZGPAT	ZGPAT			ENSG00000197114	rs6062509-T	intron_variant		0.389	4e-06	5.39794	1.12233	NR	Genome-wide genotyping array	(G/T)	T	0.2897	210044	0.2504	0.0617	63731211	15770					TRUE	LD filter (R2 < 0.6)
rs1758206	rs6062510	apolipoprotein A 1 measurement	2020-07-21	32203549	393193 European		20q13.33	20	63740795	SLC2A4RG	SLC2A4RG			ENSG00000125520	rs6062510-G	intron_variant		0.325588	4e-13	12.3979	0.015191	[0.011-0.019] unit increase	Genome-wide genotyping array	(G/C)	G	0.346	35814	0.7057	0.0472	63740795	393193					TRUE	LD filter (R2 < 0.6)
rs72629024	rs6062510	apolipoprotein A 1 measurement	2020-07-21	32203549	393193 European		20q13.33	20	63740795	SLC2A4RG	SLC2A4RG			ENSG00000125520	rs6062510-G	intron_variant		0.325588	4e-13	12.3979	0.015191	[0.011-0.019] unit increase	Genome-wide genotyping array	(G/C)	G	0.346	219629	0.1795	0.0244	63740795	393193					TRUE	LD filter (R2 < 0.6)
rs72629024	rs6062536	Calcium channel blocker use measurement	2019-06-21	31015401	31904 European 172474 European		20q13.33	20	63812426	RP4-583P15.11	ZBTB46-AS1, ZBTB46			ENSG00000231208, ENSG00000130584	rs6062536-A	intron_variant		0.233334	1e-08	8	0.0539967	[0.035-0.073] unit decrease	Genome-wide genotyping array	(G/A)	A	0.1841	291260	0.4019	0.0146	63812426	204378					TRUE	LD filter (R2 < 0.6)
rs72629024	rs6062536	pulse pressure measurement	2021-12-14	34594039	360863 European 145445 East Asian		20q13.33	20	63812426		ZBTB46-AS1, ZBTB46			ENSG00000231208, ENSG00000130584	rs6062536-A	intron_variant		NR	9e-12	11.0458	0.0173	[0.012-0.022] unit decrease	Genome-wide genotyping array	(G/A)	A	0.1841	291260	0.4019	0.0146	63812426	506308					TRUE	LD filter (R2 < 0.6)
rs72629024	rs6062541	birth weight	2020-01-15	31097437	188039 European		20q13.33	20	63817967	NR	ZBTB46			ENSG00000130584	rs6062541-T	intron_variant		0.23	1e-10	10	0.024	[0.016-0.032] z score increase	Genome-wide genotyping array	(C/T)	T	0.1827	296801	0.4508	0.0182	63817967	188039					TRUE	LD filter (R2 < 0.6)
rs72629024	rs6062576	mean corpuscular volume	2020-09-18	32888494	408112 British		20q13.33	20	63912905	DNAJC5	DNAJC5			ENSG00000101152	rs6062576-T	intron_variant		0.041534	1e-13	13	0.0416255	[0.031-0.053] unit increase	Genome-wide genotyping array	(C/T)	T	0.1076	391739	0.3707	0.0413	63912905	408112					TRUE	LD filter (R2 < 0.6)
rs72629024	rs6062901	nicotine dependence	2019-08-27	28972577	28677 European 9925 African American		20q13.33	20	63348909	CHRNA4	CHRNA4			ENSG00000101204	rs6062901-G	intron_variant		NR	8e-07	6.09691	0.043	[0.026-0.06] unit increase	Genome-wide genotyping array	(G/A)	G	0.3115	-172258	0.3222	0.0189	63348909	38602					TRUE	LD filter (R2 < 0.6)
rs72629024	rs6062901	nicotine dependence	2019-08-27	28972577	28677 European 9925 African American		20q13.33	20	63348909	CHRNA4	CHRNA4			ENSG00000101204	rs6062901-G	intron_variant		NR	3e-07	6.52288	0.034	[0.021-0.047] unit increase	Genome-wide genotyping array	(G/A)	G	0.3115	-172258	0.3222	0.0189	63348909	38602					TRUE	LD filter (R2 < 0.6)
rs2275848	rs60629714	blood protein measurement	2022-02-14	32929287	3629 Sardinian (/ )		9q22.31	9	93126878		NINJ1			ENSG00000131669	rs60629714-C	intron_variant		0.18347	5e-09	8.30103	0.1864	[0.12-0.25] unit increase	Genome-wide genotyping array	(T/C)	C	0.2037	1840	0.2658	0.0676	93126878	3629					TRUE	LD filter (R2 < 0.6)
rs17216707	rs6064045	serum IgG glycosylation measurement	2013-06-14	23382691	2247 European		20q13.2	20	54084754	NR	BCAS1 - CYP24A1	ENSG00000064787	ENSG00000019186		rs6064045-C	TF_binding_site_variant		0.521165	7e-06	5.1549	0.137	[0.077-0.197] unit decrease	Genome-wide genotyping array	(C/T)	C	0.364	-31069	0.5493	0.0959	54084754	2247					TRUE	LD filter (R2 < 0.6)
rs7169629	rs60645432	BMI-adjusted waist circumference	2020-04-17	31669095	457690 European		15q25.3	15	84842441	NR	ALPK3			ENSG00000136383	rs60645432-?	intron_variant		NR	4e-09	8.39794			Genome-wide genotyping array	(C/T)	?	0.1038	194398	0.5512	0.0255	84842441	457690					TRUE	LD filter (R2 < 0.6)
rs2235826	rs6064559	hemoglobin measurement	2017-08-30	27863252	172925 European		20q13.31	20	57544460	intergenic	CTCFL - PCK1	ENSG00000124092	ENSG00000124253		rs6064559-A	intergenic_variant		0.598	7e-10	9.1549	0.0222495	[0.015-0.029] unit increase	Genome-wide genotyping array	(C/A)	A	0.4844	-23653	0.8782	0.174	57544460	172925					TRUE	LD filter (R2 < 0.6)
rs2235826	rs6064559	hemoglobin measurement	2020-06-17	32327693	684122 European		20q13.31	20	57544460	intergenic	CTCFL - PCK1	ENSG00000124092	ENSG00000124253		rs6064559-C	intergenic_variant			9e-15	14.0458	0.017	[NR] unit decrease	Genome-wide genotyping array, Genome-wide sequencing	(C/A)	C	0.4844	-23653	0.8782	0.174	57544460	684122					TRUE	LD filter (R2 < 0.6)
rs6029640	rs6065325	depressive symptom measurement	2018-02-27	29292387	354862 European		20q12	20	41252316	NR	ZHX3			ENSG00000174306	rs6065325-C	intron_variant		0.1678	8e-09	8.09691	0.0164	[0.011-0.022] unit increase	Genome-wide genotyping array	(T/C)	C	0.0881	-89429	0.9234	0.0515	41252316	354862					TRUE	LD filter (R2 < 0.6)
rs6029640	rs6065333	unipolar depression	2018-07-19	29728651	84847 European 241266 European 5303 Han Chinese 5337 Han Chinese	2,659 European ancestry cases, 17,237 European ancestry controls	20q12	20	41329322	NR	ZHX3 - ADI1P1	ENSG00000174306	ENSG00000235102		rs6065333-C	intergenic_variant		0.15	9e-08	7.04576	1.04384	[NR]	Genome-wide genotyping array	(T/C)	C	0.0725	-12423	0.9141	0.0409	41329322	336753					TRUE	LD filter (R2 < 0.6)
rs6440003	rs60654199	alcohol consumption measurement	2020-09-14	32451486	972915 European		3q23	3	141548453	NR	RASA2			ENSG00000155903	rs60654199-A	intron_variant		0.067	5e-09	8.30103	0.0202648	[0.013-0.027] unit decrease	Genome-wide genotyping array	(C/A)	A	0.1731	173086	0.4945	0.0497	141548453	972915					TRUE	LD filter (R2 < 0.6)
rs6440003	rs60654199	alcohol consumption measurement	2019-03-28	30643251	941280 European		3q23	3	141548453	NR	RASA2			ENSG00000155903	rs60654199-A	intron_variant		0.0629	3e-08	7.52288	0.0166603	[0.011-0.023] unit decrease	Genome-wide genotyping array	(C/A)	A	0.1731	173086	0.4945	0.0497	141548453	941280					TRUE	LD filter (R2 < 0.6)
rs1783827	rs606731	intelligence	2018-09-17	29844566	300486 European		11q12.1	11	57919866	NR	OR5AZ1P - OR5BD1P	ENSG00000180714	ENSG00000254749		rs606731-?	intergenic_variant		NR	3e-06	5.52288	4.677	z-score decrease	Genome-wide genotyping array	(G/A)	?	0.4944	277800	0.7186	0.163	57919866	300486					TRUE	LD filter (R2 < 0.6)
rs3809627	rs60683614	high density lipoprotein cholesterol measurement	2020-10-08	31928498	291107 British		16p11.2	16	29988672	TAOK2	TAOK2			ENSG00000149930	rs60683614-T	intron_variant		0.066665	3e-08	7.52288	0.0100877	[0.0065-0.0137] unit increase	Genome-wide genotyping array	(C/T)	T	0.0723	-103167	0.9283	0.0577	29988672	291107					TRUE	LD filter (R2 < 0.6)
rs3809627	rs60683614	waist circumference	2020-10-08	31928498	291107 British		16p11.2	16	29988672	TAOK2	TAOK2			ENSG00000149930	rs60683614-T	intron_variant		0.066665	8e-09	8.09691	0.360614	[0.24-0.48] unit decrease	Genome-wide genotyping array	(C/T)	T	0.0723	-103167	0.9283	0.0577	29988672	291107					TRUE	LD filter (R2 < 0.6)
rs7248248	rs60687267	platelet count	2020-09-21	32888493	145648 East Asian		19q13.2	19	38680216	NR	ACTN4, ACTN4			ENSG00000130402, ENSG00000282844	rs60687267-T	intron_variant		0.424955	3e-10	9.52288	0.023693	[0.016-0.031] SD units increase	Genome-wide genotyping array	(T/G)	T	0.3119	-87121	0.4249	0.1099	38680216	145648					TRUE	LD filter (R2 < 0.6)
rs17216707	rs6068816	creatinine measurement	2021-06-29	33462484	342376 European 6016 African 7339 South Asian		20q13.2	20	54164552	NR	CYP24A1			ENSG00000019186	rs6068816-T	synonymous_variant	synonymous	NR	3e-11	10.5229	0.0258	[0.018-0.033] unit decrease	Genome-wide genotyping array	(C/T)	T	0.1655	48729	0.5456	0.0107	54164552	355731					TRUE	LD filter (R2 < 0.6)
rs17216707	rs6068816	vitamin D measurement	2021-06-29	33462484	327435 European 5845 African 6425 South Asian		20q13.2	20	54164552	NR	CYP24A1			ENSG00000019186	rs6068816-T	synonymous_variant	synonymous	NR	6e-14	13.2218	0.0299	[0.022-0.038] unit decrease	Genome-wide genotyping array	(C/T)	T	0.1655	48729	0.5456	0.0107	54164552	339705					TRUE	LD filter (R2 < 0.6)
rs17216707	rs6068816	glomerular filtration rate	2021-06-29	33462484	342376 European 6016 African 7339 South Asian		20q13.2	20	54164552	NR	CYP24A1			ENSG00000019186	rs6068816-T	synonymous_variant	synonymous	NR	2e-11	10.699	0.026	[0.018-0.034] unit increase	Genome-wide genotyping array	(C/T)	T	0.1655	48729	0.5456	0.0107	54164552	355731					TRUE	LD filter (R2 < 0.6)
rs17216707	rs6068816	calcium measurement	2021-06-29	33462484	313387 European 5576 African 6696 South Asian		20q13.2	20	54164552	NR	CYP24A1			ENSG00000019186	rs6068816-T	synonymous_variant	synonymous	NR	3e-12	11.5229	0.0283	[0.02-0.036] unit decrease	Genome-wide genotyping array	(C/T)	T	0.1655	48729	0.5456	0.0107	54164552	325659					TRUE	LD filter (R2 < 0.6)
rs2235826	rs6070116	response to statin	2010-04-14	20339536	3928 European		20q13.31	20	57469128	CTCFL, RBM38, HMG1L1	RBM38 - HMGB1P1	ENSG00000132819	ENSG00000124097		rs6070116-G	intergenic_variant		0.25	4e-06	5.39794			Genome-wide genotyping array	(A/G)	G	0.2185	-98985	0.1309	0.013	57469128	3928					TRUE	LD filter (R2 < 0.6)
rs2235826	rs6070139	hemoglobin measurement	2020-09-21	32888493	563946 European		20q13.31	20	57543981	NR	CTCFL - PCK1	ENSG00000124092	ENSG00000124253		rs6070139-G	intergenic_variant		0.59709	1e-35	35	0.023419	[0.02-0.027] SD unit increase	Genome-wide genotyping array	(A/G)	G	0.4844	-24132	0.8782	0.174	57543981	563946					TRUE	LD filter (R2 < 0.6)
rs2235826	rs6070139	hemoglobin measurement	2020-09-21	32888493	746431 African American AfroCaribbean African European East Asian Hispanic Latin American South Asian		20q13.31	20	57543981	NR	CTCFL - PCK1	ENSG00000124092	ENSG00000124253		rs6070139-G	intergenic_variant		0.547374	9e-33	32.0458			Genome-wide genotyping array	(A/G)	G	0.4844	-24132	0.8782	0.174	57543981	746431					TRUE	LD filter (R2 < 0.6)
rs1407040	rs6070664	blood protein measurement	2018-11-16	30072576	3200 European		20q13.32	20	58961072	CTSZ	GNAS - NELFCD	ENSG00000087460	ENSG00000101158		rs6070664-G	intron_variant		0.972812	8e-60	59.0969	1.18556	[1.05-1.33] unit increase	Targeted genotyping array	(G/T)	G	0.0144	63953	0.6675	0.0197	58961072	3200					TRUE	LD filter (R2 < 0.6)
rs59646751	rs60710235	ocular sarcoidosis	2020-06-08	32141793	260 African American 1551 African American		15q26.3	15	98748177	NR	IGF1R			ENSG00000140443	rs60710235-?	intron_variant		NR	6e-06	5.22185	1.73581	[1.37-2.22]	Genome-wide genotyping array	(A/G)	?	0.097	14885	0.6209	0.0994	98748177	1811					TRUE	LD filter (R2 < 0.6)
rs11858316	rs60710235	ocular sarcoidosis	2020-06-08	32141793	260 African American 1551 African American		15q26.3	15	98748177	NR	IGF1R			ENSG00000140443	rs60710235-?	intron_variant		NR	6e-06	5.22185	1.73581	[1.37-2.22]	Genome-wide genotyping array	(A/G)	?	0.097	42377	0.8087	0.0631	98748177	1811					TRUE	LD filter (R2 < 0.6)
rs73703112	rs60717250	heart rate response to exercise	2018-07-04	29769521	35455 European 31802 European		8q24.12	8	120037994	TAF2	DEPTOR			ENSG00000155792	rs60717250-C	intron_variant		0.630651	2e-08	7.69897	0.485723	[0.32-0.66] bpm increase	Genome-wide genotyping array	(C/T)	C	0.3187	163689	0.2608	0.0549	120037994	67257					TRUE	LD filter (R2 < 0.6)
rs41301394	rs60717745	self reported educational attainment	2018-10-19	30038396	1131881 European		7q11.23	7	76216765		SRRM3			ENSG00000177679	rs60717745-C	intron_variant		0.844	1e-09	9	0.0118	[0.0081-0.0155] unit decrease	Genome-wide genotyping array	(C/G)	C	0.1773	233280	0.7748	0.3412	76216765	1131881					TRUE	LD filter (R2 < 0.6)
rs55842281	rs60718933	mean corpuscular hemoglobin	2018-07-28	29403010	108054 Japanese		11p15.2	11	16017007	SOX6	SOX6			ENSG00000110693	rs60718933-?	intron_variant		NR	7e-14	13.1549	0.03211	[0.024-0.041] unit increase novel	Genome-wide genotyping array	(T/A)	?	0.1913	158607	0.4887	0.0323	16017007	108054					TRUE	LD filter (R2 < 0.6)
rs55842281	rs60718933	mean corpuscular volume	2018-07-28	29403010	108256 Japanese		11p15.2	11	16017007	SOX6	SOX6			ENSG00000110693	rs60718933-?	intron_variant		NR	1e-12	12	0.03047	[0.022-0.039] unit increase novel	Genome-wide genotyping array	(T/A)	?	0.1913	158607	0.4887	0.0323	16017007	108256					TRUE	LD filter (R2 < 0.6)
rs6029640	rs6072223	balding measurement	2019-05-15	28272467	10846 European 11672 European		20q12	20	40992207		NA - RNU2-52P		ENSG00000222612		rs6072223-T	intergenic_variant		0.16	3e-08	7.52288	0.16	[0.1-0.22] unit increase	Genome-wide genotyping array, Targeted genotyping array	(T/A)	T	0.0729	-349538	0.8719	0.0374	40992207	22518					TRUE	LD filter (R2 < 0.6)
rs6029640	rs6072275	fasting blood glucose measurement	2021-07-27	33402679	67506 European		20q12	20	41115265	TOP1	TOP1, PLCG1-AS1			ENSG00000198900, ENSG00000226648	rs6072275-G	intron_variant		0.813994	3e-06	5.52288	0.019287	[0.011-0.027] unit decrease	Genome-wide genotyping array, Targeted genotyping array	(G/A)	G	0.0703	-226480	0.9041	0.0387	41115265	67506					TRUE	LD filter (R2 < 0.6)
rs6029640	rs6072275	fasting blood glucose measurement	2021-07-27	33402679	151188 European		20q12	20	41115265	TOP1	TOP1, PLCG1-AS1			ENSG00000198900, ENSG00000226648	rs6072275-G	intron_variant		0.813994	2e-10	9.69897	0.017402	[0.012-0.023] unit decrease	Genome-wide genotyping array, Targeted genotyping array	(G/A)	G	0.0703	-226480	0.9041	0.0387	41115265	151188					TRUE	LD filter (R2 < 0.6)
rs6029640	rs6072343	multiple sclerosis	2018-04-25	24076602	14498 European 24091 European	14,802 European ancestry cases, 26,703 European ancestry controls	20q12	20	41339548	ZHX3, LPIN3	ADI1P1 - LPIN3	ENSG00000235102	ENSG00000132793		rs6072343-A	intergenic_variant		0.15	7e-08	7.1549	1.09	[1.06-1.13]	Targeted genotyping array [ImmunoChip]	(G/A)	A	0.0697	-2197	0.9926	0.0462	41339548	38589					TRUE	LD filter (R2 < 0.6)
rs6029640	rs6072343	multiple sclerosis	2020-02-10	31604244	14802 European 26703 European	32,627 European and unknown ancestry cases, 41,672 European and unknown ancestry controls	20q12	20	41339548	ERG	ADI1P1 - LPIN3	ENSG00000235102	ENSG00000132793		rs6072343-A	intergenic_variant		NR	3e-09	8.52288	1.08155	NR	Genome-wide genotyping array	(G/A)	A	0.0697	-2197	0.9926	0.0462	41339548	41505					TRUE	LD filter (R2 < 0.6)
rs6029640	rs6072345	leukocyte count	2019-02-08	30595370	444000 European		20q12	20	41341794		LPIN3			ENSG00000132793	rs6072345-?	intron_variant		NR	9e-10	9.04576			Genome-wide genotyping array	(G/A)	?	0.0799	49	1	0.0543	41341794	444000					TRUE	LD filter (R2 < 0.6)
rs6029640	rs6072345	depressive symptom measurement	2018-02-27	29292387	354862 European		20q12	20	41341794	NR	LPIN3			ENSG00000132793	rs6072345-A	intron_variant		0.14	3e-08	7.52288	0.0198	[0.013-0.027] unit increase	Genome-wide genotyping array	(G/A)	A	0.0799	49	1	0.0543	41341794	354862					TRUE	LD filter (R2 < 0.6)
rs6029640	rs6072353	gut microbiome measurement	2022-07-04	33462482	8956 German		20q12	20	41369880		EMILIN3 - CHD6	ENSG00000183798	ENSG00000124177		rs6072353-?	upstream_gene_variant		NR	2e-06	5.69897	0.255684	[0.15-0.36] unit increase	Genome-wide genotyping array	(C/T)	?	0.0459	28135	0.7064	0.015	41369880	8956					TRUE	LD filter (R2 < 0.6)
rs6029640	rs6072355	white matter hyperintensity measurement	2020-11-02	32517579	16832 European 736 African American 658 Hispanic	8,428 European and unknown ancestry individuals	20q12	20	41379913	RP4-620E11.5	EMILIN3 - CHD6	ENSG00000183798	ENSG00000124177		rs6072355-C	regulatory_region_variant		0.2733	6e-06	5.22185	0.0285	[0.016-0.041] unit decrease	Genome-wide genotyping array	(G/C)	C	0.4389	38168	0.6821	0.2278	41379913	18226					TRUE	LD filter (R2 < 0.6)
rs6029640	rs6072411	cognitive decline measurement	2020-01-16	30954325	1145 European		20q12	20	41539745	CHD6	CHD6			ENSG00000124177	rs6072411-G	intron_variant		0.19	8e-06	5.09691	0.22	unit increase	Genome-wide genotyping array	(A/G)	G	0.3714	197999	0.4959	0.0909	41539745	1145					TRUE	LD filter (R2 < 0.6)
rs10447437	rs60726027	BMI-adjusted hip circumference	2021-08-24	34021172	219872 British		6q22.31	6	125658566	RP11-624M8.1	NA - LINC02523		ENSG00000224506		rs60726027-T	intron_variant		NR	4e-08	7.39794	0.0279112	[0.018-0.038] unit decrease	Genome-wide genotyping array	(A/T)	T	0.1192	-279180	0.4843	0.0472	125658566	219872					TRUE	LD filter (R2 < 0.6)
rs736820	rs6073431	sex hormone-binding globulin measurement	2020-12-14	32042192	368929 European		20q13.12	20	44411929	NR	HNF4A			ENSG00000101076	rs6073431-T	intron_variant		0.531115	5e-92	91.301	0.0169942	[0.015-0.019] unit increase	Genome-wide genotyping array	(C/T)	T	0.4756	6553	0.1614	0.0121	44411929	368929					TRUE	LD filter (R2 < 0.6)
rs736820	rs6073431	testosterone measurement	2020-12-14	32042192	188507 European		20q13.12	20	44411929	NR	HNF4A			ENSG00000101076	rs6073431-C	intron_variant		0.46831	4e-09	8.39794	0.0145654	[0.0095-0.0196] unit increase	Genome-wide genotyping array	(C/T)	C	0.4756	6553	0.1614	0.0121	44411929	188507					TRUE	LD filter (R2 < 0.6)
rs736820	rs6073431	sex hormone-binding globulin measurement	2022-06-13	35192695	196901 European		20q13.12	20	44411929		HNF4A			ENSG00000101076	rs6073431-C	intron_variant		0.467962	7e-31	30.1549	0.0375163	[0.031-0.044] unit decrease	Genome-wide genotyping array	(C/T)	C	0.4756	6553	0.1614	0.0121	44411929	196901					TRUE	LD filter (R2 < 0.6)
rs736820	rs6073431	sex hormone-binding globulin measurement	2022-06-13	35192695	43477 European		20q13.12	20	44411929		HNF4A			ENSG00000101076	rs6073431-C	intron_variant		0.467962	3e-06	5.52288	0.0322475	[0.019-0.046] unit decrease	Genome-wide genotyping array	(C/T)	C	0.4756	6553	0.1614	0.0121	44411929	43477					TRUE	LD filter (R2 < 0.6)
rs736820	rs6073431	sex hormone-binding globulin measurement	2020-12-14	32042192	189473 European		20q13.12	20	44411929	NR	HNF4A			ENSG00000101076	rs6073431-T	intron_variant		0.5317	2e-32	31.699	0.0165704	[0.014-0.019] unit increase	Genome-wide genotyping array	(C/T)	T	0.4756	6553	0.1614	0.0121	44411929	189473					TRUE	LD filter (R2 < 0.6)
rs736820	rs6073431	sex hormone-binding globulin measurement	2020-12-14	32042192	188908 European		20q13.12	20	44411929	NR	HNF4A			ENSG00000101076	rs6073431-T	intron_variant		0.5317	6e-43	42.2218	0.0167792	[0.014-0.019] unit increase	Genome-wide genotyping array	(C/T)	T	0.4756	6553	0.1614	0.0121	44411929	188908					TRUE	LD filter (R2 < 0.6)
rs736820	rs6073431	sex hormone-binding globulin measurement	2020-12-14	32042192	370125 European		20q13.12	20	44411929	NR	HNF4A			ENSG00000101076	rs6073431-T	intron_variant		0.531115	2e-73	72.699	0.0170583	[0.015-0.019] unit increase	Genome-wide genotyping array	(C/T)	T	0.4756	6553	0.1614	0.0121	44411929	370125					TRUE	LD filter (R2 < 0.6)
rs736820	rs6073431	sex hormone-binding globulin measurement	2022-06-13	35192695	4522 African 196901 European		20q13.12	20	44411929		HNF4A			ENSG00000101076	rs6073431-?	intron_variant		NR	7e-31	30.1549	11.553	z score increase	Genome-wide genotyping array	(C/T)	?	0.4756	6553	0.1614	0.0121	44411929	201423					TRUE	LD filter (R2 < 0.6)
rs736820	rs6073431	testosterone measurement	2020-12-14	32042192	194453 European		20q13.12	20	44411929	NR	HNF4A			ENSG00000101076	rs6073431-T	intron_variant		0.530809	5e-24	23.301	0.0309435	[0.025-0.037] unit increase	Genome-wide genotyping array	(C/T)	T	0.4756	6553	0.1614	0.0121	44411929	194453					TRUE	LD filter (R2 < 0.6)
rs736820	rs6073431	sex hormone-binding globulin measurement	2022-06-13	35192695	92911 European		20q13.12	20	44411929		HNF4A			ENSG00000101076	rs6073431-C	intron_variant		0.467962	4e-19	18.3979	0.0423301	[0.033-0.052] unit decrease	Genome-wide genotyping array	(C/T)	C	0.4756	6553	0.1614	0.0121	44411929	92911					TRUE	LD filter (R2 < 0.6)
rs1041606	rs6074798	intelligence	2018-09-17	29844566	300486 European		20p12.1	20	14781064	MACROD2	MACROD2			ENSG00000172264	rs6074798-A	intron_variant		NR	6e-11	10.2218	6.532	z-score increase	Genome-wide genotyping array	(G/A)	A	0.2815	83922	0.334	0.0533	14781064	300486					TRUE	LD filter (R2 < 0.6)
rs2461702	rs607541	IGFBP-3 measurement	2013-04-09	23251661	815 Hispanic 263		15q21.1	15	45642671	SQRDL	SQOR			ENSG00000137767	rs607541-C	intron_variant		0.464	8e-06	5.09691	0.03	[NR] ng/mL increase	Genome-wide genotyping array	(C/A)	C	0.3904	287442	0.6511	0.1672	45642671	1078					TRUE	LD filter (R2 < 0.6)
rs1145077	rs607541	IGFBP-3 measurement	2013-04-09	23251661	815 Hispanic 263		15q21.1	15	45642671	SQRDL	SQOR			ENSG00000137767	rs607541-C	intron_variant		0.464	8e-06	5.09691	0.03	[NR] ng/mL increase	Genome-wide genotyping array	(C/A)	C	0.3904	251074	0.6023	0.0917	45642671	1078					TRUE	LD filter (R2 < 0.6)
rs2070803	rs60762712	red blood cell distribution width	2020-09-18	32888494	408112 British		1q22	1	155260915	SCAMP3	SCAMP3			ENSG00000116521	rs60762712-G	intron_variant		0.254576	5e-17	16.301	0.0213563	[0.016-0.026] unit increase	Genome-wide genotyping array	(T/-)	G	0.4299	72990	0.4611	0.1559	155260914	408112					TRUE	LD filter (R2 < 0.6)
rs4971092	rs60762712	red blood cell distribution width	2020-09-18	32888494	408112 British		1q22	1	155260915	SCAMP3	SCAMP3			ENSG00000116521	rs60762712-G	intron_variant		0.254576	5e-17	16.301	0.0213563	[0.016-0.026] unit increase	Genome-wide genotyping array	(T/-)	G	0.4299	86759	0.8449	0.038	155260914	408112					TRUE	LD filter (R2 < 0.6)
rs73077077	rs6076463	HIV infection	2022-03-25	34782459	256 SubSaharan African 80 SubSaharan African		20p13	20	3032169		PTPRA			ENSG00000132670	rs6076463-T	intron_variant		NR	8e-07	6.09691	0.172		Genome-wide sequencing	(C/T)	T	0.2031	211967	0.3781	0.1416	3032169	336					TRUE	LD filter (R2 < 0.6)
rs10447437	rs607779	adolescent idiopathic scoliosis	2018-09-20	30019117	196 303		6q22.32	6	126287978	NR	PPP1R14BP5 - CENPW	ENSG00000213133	ENSG00000203760		rs607779-?	intergenic_variant		NR	3e-30	29.5229			Genome-wide genotyping array	(A/G)	?	0.4211	350232	0.1975	0.0191	126287978	499					TRUE	LD filter (R2 < 0.6)
rs580114	rs60781079	brain measurement	2022-03-07	34910505	33748 European		1p35.3	1	28404306		PHACTR4			ENSG00000204138	rs60781079-A	intron_variant		0.31	8e-10	9.09691	6.14	z score increase	Genome-wide genotyping array	(G/A)	A	0.2398	164644	0.2737	0.0479	28404306	33748					TRUE	LD filter (R2 < 0.6)
rs9368730	rs607929	monocyte percentage of leukocytes	2017-08-30	27863252	170494 European		6p21.32	6	32619221	intergenic	HLA-DRB1 - HLA-DQA1	ENSG00000206240	ENSG00000196735		rs607929-G	intergenic_variant		0.4428	4e-09	8.39794	0.0209205	[0.014-0.028] unit increase	Genome-wide genotyping array	(C/G)	G	0.4802	6496	1	0.0481	32619221	170494					TRUE	LD filter (R2 < 0.6)
rs1041606	rs6079395	non-alcoholic fatty liver disease, cirrhosis of liver	2010-09-24	20708005	236 European		20p12.1	20	14347253	MACROD2	MACROD2			ENSG00000172264	rs6079395-A	intron_variant		0.49	7e-06	5.1549	0.92	[NR] unit increase	Genome-wide genotyping array	(G/A)	A	0.3676	-349889	0.2194	0.0155	14347253	236					TRUE	LD filter (R2 < 0.6)
rs1041606	rs6079463	bipolar disorder	2020-10-07	32606422	41653		20p12.1	20	14495111	NR	MACROD2			ENSG00000172264	rs6079463-?	intron_variant			2e-08	7.69897			Genome-wide genotyping array	(A/G)	?	0.2292	-202031	0.3644	0.0836	14495111	41653					TRUE	LD filter (R2 < 0.6)
rs1041606	rs6079463	bipolar I disorder	2019-07-12	31043756	14879 European 31358 European		20p12.1	20	14495111	NR	MACROD2			ENSG00000172264	rs6079463-G	intron_variant		0.195	8e-07	6.09691	1.09702	[NR]	Genome-wide genotyping array	(A/G)	G	0.2292	-202031	0.3644	0.0836	14495111	46237					TRUE	LD filter (R2 < 0.6)
rs1041606	rs6079469	bipolar disorder	2021-06-01	33169155	24267 European 3027 African American 1032 Latino 79492 European 8097 African American 3090 Latino		20p12.1	20	14520495	FLRT3	MACROD2			ENSG00000172264	rs6079469-A	intron_variant		NR	1e-09	9	1.09	[1.07-1.11]	Genome-wide genotyping array	(T/A)	A	0.129	-176647	0.3788	0.1135	14520495	119005					TRUE	LD filter (R2 < 0.6)
rs1041606	rs6079584	brain volume measurement	2022-05-31	33875891	22133 British	11,086 British ancestry individuals	20p12.1	20	14859856		MACROD2			ENSG00000172264	rs6079584-C	intron_variant		0.428	5e-12	11.301	0.067	[0.047-0.087] unit decrease	Genome-wide genotyping array	(A/C)	C	0.2558	162714	0.3264	0.0581	14859856	22133					TRUE	LD filter (R2 < 0.6)
rs231889	rs60808706	body mass index	2017-10-27	28892062	72390 Japanese 85894 Japanese	up to 10,048 Japanese ancestry women, up to 5,098 Japanese ancestry men, up to 181,999 European ancestry women, up to 140,155 European ancestry controls	11p15.4	11	2836003	KCNQ1	KCNQ1, KCNQ1			ENSG00000282076, ENSG00000053918	rs60808706-A	intron_variant		0.392	1e-38	38	0.046	[0.038-0.054] unit increase	Genome-wide genotyping array	(G/A)	A	0.1841	80041	0.5834	0.0118	2836003	158284					TRUE	LD filter (R2 < 0.6)
rs231889	rs60808706	urate measurement	2019-10-29	31578528	288649 European 125725 East Asian 33671 African American 9037 South Asian 608 Hispanic		11p15.4	11	2836003	KCNQ1	KCNQ1, KCNQ1			ENSG00000282076, ENSG00000053918	rs60808706-A	intron_variant		0.3902	6e-09	8.22185	0.0345	[0.023-0.046] mg/dL increase	Genome-wide genotyping array	(G/A)	A	0.1841	80041	0.5834	0.0118	2836003	457690					TRUE	LD filter (R2 < 0.6)
rs231889	rs60808706	glucose measurement	2018-07-28	29403010	93146 Japanese		11p15.4	11	2836003	KCNQ1	KCNQ1, KCNQ1			ENSG00000282076, ENSG00000053918	rs60808706-?	intron_variant		NR	5e-27	26.301	0.05117	[0.042-0.06] unit decrease novel	Genome-wide genotyping array	(G/A)	?	0.1841	80041	0.5834	0.0118	2836003	93146					TRUE	LD filter (R2 < 0.6)
rs45619934	rs60816621	non-alcoholic pancreatitis	2022-07-13	35331647	584 European 6040 European		1p36.21	1	15594722		DNAJC16 - CHCHD2P6	ENSG00000116138	ENSG00000235084		rs60816621-G	intron_variant		0.268222	7e-09	8.1549	1.51322	[1.31531223345267-1.74090585502213]	Genome-wide genotyping array	(C/G)	G	0.2374	9270	0.9379	0.1017	15594722	6624					TRUE	LD filter (R2 < 0.6)
rs6664388	rs60816621	non-alcoholic pancreatitis	2022-07-13	35331647	584 European 6040 European		1p36.21	1	15594722		DNAJC16 - CHCHD2P6	ENSG00000116138	ENSG00000235084		rs60816621-G	intron_variant		0.268222	7e-09	8.1549	1.51322	[1.31531223345267-1.74090585502213]	Genome-wide genotyping array	(C/G)	G	0.2374	12975	0.9075	0.1355	15594722	6624					TRUE	LD filter (R2 < 0.6)
rs7086663	rs60820172	alkaline phosphatase measurement	2021-02-19	33547301	390964 European	105,030 East Asian ancestry individuals	10q25.3	10	114866132	FAM160B1	FAM160B1				rs60820172-T	intron_variant		0.4	4e-09	8.39794	5.9	z-score increase	Genome-wide genotyping array	(C/T)	T	0.251	-140445	0.5274	0.1374	114866132	390964					TRUE	LD filter (R2 < 0.6)
rs13159523	rs60857630	anti-thyroglobulin antibody measurement	2019-05-16	30926877	405 European		5p15.33	5	494849	SLC9A3	SLC9A3			ENSG00000066230	rs60857630-C	intron_variant		0.803	6e-06	5.22185	0.42	[0.24-0.6] unit increase	Genome-wide genotyping array	(C/G)	C	0.2127	-181998	0.5358	0.0375	494849	405					TRUE	LD filter (R2 < 0.6)
rs6055748	rs6086480	gut microbiome measurement	2019-10-23	31519223	858 Metropolitan French		20p12.3	20	8518093	NR	PLCB1			ENSG00000182621	rs6086480-?	intron_variant		NR	2e-06	5.69897	0.92623	[0.54-1.31] unit decrease	Genome-wide genotyping array, Exome genotyping array	(A/C)	?	0.1645	183423	0.1166	0.0102	8518093	858					TRUE	LD filter (R2 < 0.6)
rs1407040	rs60865276	blood urea nitrogen measurement	2021-12-14	34594039	344052 European 148767 East Asian		20q13.32	20	58883049		GNAS			ENSG00000087460	rs60865276-T	intron_variant		NR	5e-23	22.301	0.0195	[0.016-0.023] unit decrease	Genome-wide genotyping array	(G/T)	T	0.4127	-14070	0.9181	0.1956	58883049	492819					TRUE	LD filter (R2 < 0.6)
rs1407040	rs60865276	creatinine measurement	2021-06-29	33462484	342376 European 6016 African 7339 South Asian		20q13.32	20	58883049	NR	GNAS			ENSG00000087460	rs60865276-T	intron_variant		NR	2e-13	12.699	0.0184	[0.014-0.023] unit decrease	Genome-wide genotyping array	(G/T)	T	0.4127	-14070	0.9181	0.1956	58883049	355731					TRUE	LD filter (R2 < 0.6)
rs73703112	rs60869342	body height	2021-12-14	34594039	360388 European 165056 East Asian		8q24.12	8	119443953		CCN3 - ENPP2	ENSG00000136999	ENSG00000136960		rs60869342-T	intron_variant		NR	5e-30	29.301	0.0215	[0.018-0.025] unit decrease	Genome-wide genotyping array	(A/T)	T	0.2524	-430351	0.1329	0.0103	119443953	525444					TRUE	LD filter (R2 < 0.6)
rs3757387	rs60871386	hypertrophic cardiomyopathy	2021-03-05	33495596	1733 European 6628 European		7q32.1	7	128790383	CCDC136	OPN1SW - CCDC136	ENSG00000128617	ENSG00000128596		rs60871386-T	intergenic_variant		0.0985	2e-09	8.69897	1.43218	1.25-1.64	Genome-wide genotyping array	(G/T)	T	0.116	-145649	0.4401	0.0106	128790383	8361					TRUE	LD filter (R2 < 0.6)
rs3757387	rs60871386	hypertrophic cardiomyopathy	2021-03-05	33495596	1733 European 6628 European	2,694 European ancestry cases, 47,486 European ancestry controls	7q32.1	7	128790383	CCDC136	OPN1SW - CCDC136	ENSG00000128617	ENSG00000128596		rs60871386-T	intergenic_variant		0.0985	9e-10	9.04576	1.29162	1.19-1.40	Genome-wide genotyping array	(G/T)	T	0.116	-145649	0.4401	0.0106	128790383	8361					TRUE	LD filter (R2 < 0.6)
rs2076668	rs6087579	glomerular filtration rate	2019-07-05	31152163	567460 European 165726 East Asian 13842 African American 13359 South Asian 4961 Hispanic	216,518 European ancestry individuals, 64,204 non-Hispanic black individuals	20q11.22	20	34397349	ITCH	ITCH			ENSG00000078747	rs6087579-A	intron_variant		0.4769	1e-35	35	0.0028	[0.0022-0.0034] unit decrease	Genome-wide genotyping array	(A/G)	A	0.4069	-452466	0.7791	0.3219	34397349	765348					TRUE	LD filter (R2 < 0.6)
rs2076668	rs6087579	glomerular filtration rate	2022-05-26	34272381	1004040 European 165726 East Asian 13842 African American 13359 South Asian 4961 Hispanic 2	417,288 European ancestry individuals	20q11.22	20	34397349		ITCH			ENSG00000078747	rs6087579-A	intron_variant		0.4854	3e-33	32.5229	0.0031	[0.0025-0.0037] unit decrease	Genome-wide genotyping array	(A/G)	A	0.4069	-452466	0.7791	0.3219	34397349	1201930					TRUE	LD filter (R2 < 0.6)
rs2273684	rs6087600	smoking status measurement	2019-03-28	30643251	1359002 European		20q11.22	20	34569413	NR	PIGU			ENSG00000101464	rs6087600-C	intron_variant		0.498	5e-08	7.30103	0.0060548	[0.0039-0.0082] unit decrease	Genome-wide genotyping array	(T/C)	C	0.3792	-372549	0.5763	0.2316	34569413	1359002					TRUE	LD filter (R2 < 0.6)
rs2076668	rs6087600	smoking status measurement	2019-03-28	30643251	1359002 European		20q11.22	20	34569413	NR	PIGU			ENSG00000101464	rs6087600-C	intron_variant		0.498	5e-08	7.30103	0.0060548	[0.0039-0.0082] unit decrease	Genome-wide genotyping array	(T/C)	C	0.3792	-280404	0.8155	0.3962	34569413	1359002					TRUE	LD filter (R2 < 0.6)
rs2273684	rs6087607	irritability measurement	2019-01-22	29500382	366726 European		20q11.22	20	34609685	NR	PIGU			ENSG00000101464	rs6087607-A	intron_variant		0.176741	2e-10	9.69897	6.38	z score increase	Genome-wide genotyping array	(A/G)	A	0.1673	-332277	0.8466	0.1261	34609685	366726					TRUE	LD filter (R2 < 0.6)
rs2076668	rs6087607	irritability measurement	2019-01-22	29500382	366726 European		20q11.22	20	34609685	NR	PIGU			ENSG00000101464	rs6087607-A	intron_variant		0.176741	2e-10	9.69897	6.38	z score increase	Genome-wide genotyping array	(A/G)	A	0.1673	-240132	0.83	0.0504	34609685	366726					TRUE	LD filter (R2 < 0.6)
rs2273684	rs6087613	BMI-adjusted hip circumference	2021-08-24	34021172	219872 British		20q11.22	20	34651177	PIGU	PIGU			ENSG00000101464	rs6087613-A	intron_variant		NR	1e-13	13	0.0320896	[0.024-0.041] unit increase	Genome-wide genotyping array	(G/A)	A	0.031	-290785	0.9516	0.033	34651177	219872					TRUE	LD filter (R2 < 0.6)
rs2076668	rs6087613	BMI-adjusted hip circumference	2021-08-24	34021172	219872 British		20q11.22	20	34651177	PIGU	PIGU			ENSG00000101464	rs6087613-A	intron_variant		NR	1e-13	13	0.0320896	[0.024-0.041] unit increase	Genome-wide genotyping array	(G/A)	A	0.031	-198640	0.9648	0.0817	34651177	219872					TRUE	LD filter (R2 < 0.6)
rs2273684	rs6087613	body height	2019-05-21	30595370	458000 European		20q11.22	20	34651177		PIGU			ENSG00000101464	rs6087613-?	intron_variant		NR	8e-91	90.0969			Genome-wide genotyping array	(G/A)	?	0.031	-290785	0.9516	0.033	34651177	458000					TRUE	LD filter (R2 < 0.6)
rs2076668	rs6087613	body height	2019-05-21	30595370	458000 European		20q11.22	20	34651177		PIGU			ENSG00000101464	rs6087613-?	intron_variant		NR	8e-91	90.0969			Genome-wide genotyping array	(G/A)	?	0.031	-198640	0.9648	0.0817	34651177	458000					TRUE	LD filter (R2 < 0.6)
rs2273684	rs6087685	venous thromboembolism, tissue plasminogen activator measurement	2022-07-20	35285134	26929 European 30234 European African American 172122 European African American		20q11.22	20	35189809		PROCR			ENSG00000101000	rs6087685-?	intron_variant		NR	1e-20	20			Genome-wide genotyping array	(G/C)	?	0.3872	247846	0.6411	0.2966	35189809	229285					TRUE	LD filter (R2 < 0.6)
rs2076668	rs6087685	venous thromboembolism, tissue plasminogen activator measurement	2022-07-20	35285134	26929 European 30234 European African American 172122 European African American		20q11.22	20	35189809		PROCR			ENSG00000101000	rs6087685-?	intron_variant		NR	1e-20	20			Genome-wide genotyping array	(G/C)	?	0.3872	339991	0.3087	0.0549	35189809	229285					TRUE	LD filter (R2 < 0.6)
rs2273684	rs6087685	venous thromboembolism, plasminogen activator inhibitor 1 measurement	2022-07-20	35285134	19599 European 30234 European African American 172122 European African American		20q11.22	20	35189809		PROCR			ENSG00000101000	rs6087685-?	intron_variant		NR	1e-20	20			Genome-wide genotyping array	(G/C)	?	0.3872	247846	0.6411	0.2966	35189809	221955					TRUE	LD filter (R2 < 0.6)
rs2076668	rs6087685	venous thromboembolism, plasminogen activator inhibitor 1 measurement	2022-07-20	35285134	19599 European 30234 European African American 172122 European African American		20q11.22	20	35189809		PROCR			ENSG00000101000	rs6087685-?	intron_variant		NR	1e-20	20			Genome-wide genotyping array	(G/C)	?	0.3872	339991	0.3087	0.0549	35189809	221955					TRUE	LD filter (R2 < 0.6)
rs2273684	rs6087685	hair colour measurement	2019-02-08	30595370	452000 European		20q11.22	20	35189809		PROCR			ENSG00000101000	rs6087685-?	intron_variant		NR	2e-76	75.699			Genome-wide genotyping array	(G/C)	?	0.3872	247846	0.6411	0.2966	35189809	452000					TRUE	LD filter (R2 < 0.6)
rs2076668	rs6087685	hair colour measurement	2019-02-08	30595370	452000 European		20q11.22	20	35189809		PROCR			ENSG00000101000	rs6087685-?	intron_variant		NR	2e-76	75.699			Genome-wide genotyping array	(G/C)	?	0.3872	339991	0.3087	0.0549	35189809	452000					TRUE	LD filter (R2 < 0.6)
rs2273684	rs6087685	venous thromboembolism	2015-11-12	25772935	7507 European 52632 European	3,009 European ancestry cases, 2,586 European ancestry controls	20q11.22	20	35189809	PROCR	PROCR			ENSG00000101000	rs6087685-C	intron_variant		0.302	2e-08	7.69897	1.15	[1.10-1.21]	Genome-wide genotyping array	(G/C)	C	0.3872	247846	0.6411	0.2966	35189809	60139					TRUE	LD filter (R2 < 0.6)
rs2076668	rs6087685	venous thromboembolism	2015-11-12	25772935	7507 European 52632 European	3,009 European ancestry cases, 2,586 European ancestry controls	20q11.22	20	35189809	PROCR	PROCR			ENSG00000101000	rs6087685-C	intron_variant		0.302	2e-08	7.69897	1.15	[1.10-1.21]	Genome-wide genotyping array	(G/C)	C	0.3872	339991	0.3087	0.0549	35189809	60139					TRUE	LD filter (R2 < 0.6)
rs2273684	rs6087705	cortical thickness	2021-12-15	34560273	35657 White British		20q11.22	20	35413447	NR	UQCC1 - GDF5-AS1	ENSG00000101019	ENSG00000204183		rs6087705-G	upstream_gene_variant		0.3699	1e-17	17			Genome-wide genotyping array	(G/A)	G	0.4505	471484	0.2027	0.0385	35413447	35657					TRUE	LD filter (R2 < 0.6)
rs11039221	rs60882887		2021-03-24	33597508	7257 European 60212 European		11p11.2	11	47454123	NR	RAPSN - CELF1	ENSG00000165917	ENSG00000149187		rs60882887-A	TF_binding_site_variant		0.136868	2e-10	9.69897	0.82	NR	Genome-wide genotyping array	(G/A)	A	0.2256	47936	0.9865	0.1381	47454123	67469					TRUE	LD filter (R2 < 0.6)
rs2273684	rs6088520	BMI-adjusted hip circumference	2021-08-24	34021172	186825 British		20q11.22	20	34544560	MAP1LC3A	DYNLRB1 - MAP1LC3A	ENSG00000125971	ENSG00000101460		rs6088520-T	intergenic_variant		NR	5e-09	8.30103	0.0179823	[0.012-0.024] unit increase	Genome-wide genotyping array	(C/T)	T	0.3211	-397402	0.5078	0.1392	34544560	186825					TRUE	LD filter (R2 < 0.6)
rs2076668	rs6088520	BMI-adjusted hip circumference	2021-08-24	34021172	186825 British		20q11.22	20	34544560	MAP1LC3A	DYNLRB1 - MAP1LC3A	ENSG00000125971	ENSG00000101460		rs6088520-T	intergenic_variant		NR	5e-09	8.30103	0.0179823	[0.012-0.024] unit increase	Genome-wide genotyping array	(C/T)	T	0.3211	-305257	0.5855	0.2637	34544560	186825					TRUE	LD filter (R2 < 0.6)
rs2273684	rs6088521	serum alanine aminotransferase measurement	2021-02-19	33547301	390812 European	134,154 East Asian ancestry individuals	20q11.22	20	34545380	DYNLRB1, MAP1LC3A	DYNLRB1 - MAP1LC3A	ENSG00000125971	ENSG00000101460		rs6088521-C	intergenic_variant		0.48	1e-18	18	8.79	z-score increase	Genome-wide genotyping array	(A/C)	C	0.3504	-396582	0.4934	0.15	34545380	390812					TRUE	LD filter (R2 < 0.6)
rs2076668	rs6088521	serum alanine aminotransferase measurement	2021-02-19	33547301	390812 European	134,154 East Asian ancestry individuals	20q11.22	20	34545380	DYNLRB1, MAP1LC3A	DYNLRB1 - MAP1LC3A	ENSG00000125971	ENSG00000101460		rs6088521-C	intergenic_variant		0.48	1e-18	18	8.79	z-score increase	Genome-wide genotyping array	(A/C)	C	0.3504	-304437	0.796	0.4273	34545380	390812					TRUE	LD filter (R2 < 0.6)
rs2273684	rs6088528	glomerular filtration rate	2019-07-05	31152163	567460 European	216,518 European ancestry individuals	20q11.22	20	34568938	PIGU	PIGU			ENSG00000101464	rs6088528-A	intron_variant		0.5018	2e-37	36.699	0.0033	[0.0027-0.0039] unit decrease	Genome-wide genotyping array	(G/A)	A	0.3874	-373024	0.5543	0.2219	34568938	567460					TRUE	LD filter (R2 < 0.6)
rs2076668	rs6088528	glomerular filtration rate	2019-07-05	31152163	567460 European	216,518 European ancestry individuals	20q11.22	20	34568938	PIGU	PIGU			ENSG00000101464	rs6088528-A	intron_variant		0.5018	2e-37	36.699	0.0033	[0.0027-0.0039] unit decrease	Genome-wide genotyping array	(G/A)	A	0.3874	-280879	0.8155	0.3827	34568938	567460					TRUE	LD filter (R2 < 0.6)
rs2076668	rs6088552	BMI-adjusted waist-hip ratio	2018-07-24	26426971	113720 European 138655 European		20q11.22	20	34638687	PIGU	PIGU			ENSG00000101464	rs6088552-G	intron_variant		0.37	9e-06	5.04576	0.022	unit increase	Genome-wide genotyping array, Targeted genotyping array [Metabochip, CardioMetabochip]	(A/G)	G	0.4038	-211130	0.9147	0.2061	34638687	252375					TRUE	LD filter (R2 < 0.6)
rs2273684	rs6088552	BMI-adjusted waist-hip ratio	2018-07-24	26426971	113720 European 138655 European		20q11.22	20	34638687	PIGU	PIGU			ENSG00000101464	rs6088552-G	intron_variant		0.37	9e-06	5.04576	0.022	unit increase	Genome-wide genotyping array, Targeted genotyping array [Metabochip, CardioMetabochip]	(A/G)	G	0.4038	-303275	0.428	0.1086	34638687	252375					TRUE	LD filter (R2 < 0.6)
rs2076668	rs6088552	BMI-adjusted waist-hip ratio, sex interaction measurement	2018-07-24	26426971	113720 European 138655 European		20q11.22	20	34638687	PIGU	PIGU			ENSG00000101464	rs6088552-G	intron_variant		0.37	7e-06	5.1549			Genome-wide genotyping array, Targeted genotyping array [Metabochip, CardioMetabochip]	(A/G)	G	0.4038	-211130	0.9147	0.2061	34638687	252375					TRUE	LD filter (R2 < 0.6)
rs2273684	rs6088552	BMI-adjusted waist-hip ratio, sex interaction measurement	2018-07-24	26426971	113720 European 138655 European		20q11.22	20	34638687	PIGU	PIGU			ENSG00000101464	rs6088552-G	intron_variant		0.37	7e-06	5.1549			Genome-wide genotyping array, Targeted genotyping array [Metabochip, CardioMetabochip]	(A/G)	G	0.4038	-303275	0.428	0.1086	34638687	252375					TRUE	LD filter (R2 < 0.6)
rs2076668	rs6088575	mean corpuscular volume	2020-09-21	32888493	696882 African American AfroCaribbean African European East Asian Hispanic Latin American South Asian		20q11.22	20	34685599	NR	PIGU			ENSG00000101464	rs6088575-G	intron_variant		0.39815	1e-10	10			Genome-wide genotyping array	(A/G)	G	0.3189	-164218	0.8873	0.1341	34685599	696882					TRUE	LD filter (R2 < 0.6)
rs2273684	rs6088575	mean corpuscular volume	2020-09-21	32888493	696882 African American AfroCaribbean African European East Asian Hispanic Latin American South Asian		20q11.22	20	34685599	NR	PIGU			ENSG00000101464	rs6088575-G	intron_variant		0.39815	1e-10	10			Genome-wide genotyping array	(A/G)	G	0.3189	-256363	0.8914	0.3257	34685599	696882					TRUE	LD filter (R2 < 0.6)
rs2273684	rs6088580	creatinine measurement, glomerular filtration rate	2016-11-25	26831199	133413 European	42,166 European ancestry individuals, up to 16,471 African ancestry individuals, up to 42,296 Asian ancestry individuals	20q11.22	20	34697249	TP53INP2	PIGU, NCOA6			ENSG00000101464, ENSG00000198646	rs6088580-C	splice_region_variant		0.47	2e-09	8.69897	0.0049	[0.0033-0.0065] unit decrease	Genome-wide genotyping array	(G/C)	C	0.3794	-244713	0.6367	0.283	34697249	133413					TRUE	LD filter (R2 < 0.6)
rs2076668	rs6088580	creatinine measurement, glomerular filtration rate	2016-11-25	26831199	133413 European	42,166 European ancestry individuals, up to 16,471 African ancestry individuals, up to 42,296 Asian ancestry individuals	20q11.22	20	34697249	TP53INP2	PIGU, NCOA6			ENSG00000101464, ENSG00000198646	rs6088580-C	splice_region_variant		0.47	2e-09	8.69897	0.0049	[0.0033-0.0065] unit decrease	Genome-wide genotyping array	(G/C)	C	0.3794	-152568	0.9059	0.4884	34697249	133413					TRUE	LD filter (R2 < 0.6)
rs2273684	rs6088590	coronary artery disease	2018-01-29	29212778	88192 162544	34,541 cases, 261,984 controls	20q11.22	20	34725762	NCOA6	NCOA6			ENSG00000198646	rs6088590-T	intron_variant		0.6139	2e-09	8.69897	0.0338	[0.023-0.045] unit decrease	Genome-wide genotyping array	(T/C)	T	0.3131	-216200	0.7871	0.3225	34725762	250736					TRUE	LD filter (R2 < 0.6)
rs2273684	rs6088618	appendicular lean mass	2020-02-07	31761296	85750 European		20q11.22	20	34821547	NR	NCOA6			ENSG00000198646	rs6088618-A	5_prime_UTR_variant		0.43735	3e-19	18.5229	0.0883923	[0.069-0.108] unit increase	Genome-wide genotyping array	(G/A)	A	0.3087	-120416	0.943	0.4535	34821547	85750					TRUE	LD filter (R2 < 0.6)
rs2273684	rs6088618	educational attainment	2022-07-01	35361970	3037499 European		20q11.22	20	34821547		NCOA6			ENSG00000198646	rs6088618-A	5_prime_UTR_variant		0.449	1e-14	14	0.00813085	[0.0061-0.0102] unit increase	Genome-wide genotyping array	(G/A)	A	0.3087	-120416	0.943	0.4535	34821547	3037499					TRUE	LD filter (R2 < 0.6)
rs2273684	rs6088618	venous thromboembolism	2019-11-18	31420334	29435 European 157769 European		20q11.22	20	34821547	NR	NCOA6			ENSG00000198646	rs6088618-?	5_prime_UTR_variant		NR	5e-09	8.30103	0.0589	[0.039-0.079] unit increase	Genome-wide genotyping array, Exome-wide sequencing	(G/A)	?	0.3087	-120416	0.943	0.4535	34821547	187204					TRUE	LD filter (R2 < 0.6)
rs2273684	rs6088619	BMI-adjusted hip circumference	2017-05-23	25673412	56910 European 86570 European	up to 36,570 European ancestry men, 30,172 European ancestry women, 915 Filipino ancestry men, 735 Filipino ancestry women, 2,351 African American/Afro-Caribbean ancestry men, 6,258 African American/Afro-Caribbean ancestry women, 2,285 South Asian ancestry men, 506 South Asian ancestry women, 195 Seychellois ancestry men, 266 Seychellois ancestry women	20q11.22	20	34824068	NCOA6	NCOA6			ENSG00000198646	rs6088619-A	intron_variant		0.8714	8e-08	7.09691	0.0376	[0.024-0.051] unit decrease	Genome-wide genotyping array	(A/G)	A	0.0351	-117895	0.9893	0.0407	34824068	143480					TRUE	LD filter (R2 < 0.6)
rs2076668	rs6088619	BMI-adjusted hip circumference	2017-05-23	25673412	56910 European 86570 European	up to 36,570 European ancestry men, 30,172 European ancestry women, 915 Filipino ancestry men, 735 Filipino ancestry women, 2,351 African American/Afro-Caribbean ancestry men, 6,258 African American/Afro-Caribbean ancestry women, 2,285 South Asian ancestry men, 506 South Asian ancestry women, 195 Seychellois ancestry men, 266 Seychellois ancestry women	20q11.22	20	34824068	NCOA6	NCOA6			ENSG00000198646	rs6088619-A	intron_variant		0.8714	8e-08	7.09691	0.0376	[0.024-0.051] unit decrease	Genome-wide genotyping array	(A/G)	A	0.0351	-25750	0.9923	0.0986	34824068	143480					TRUE	LD filter (R2 < 0.6)
rs2273684	rs6088619	BMI-adjusted hip circumference	2017-05-23	25673412	56910 European 86570 European	up to 36,570 European ancestry men, 30,172 European ancestry women, 915 Filipino ancestry men, 735 Filipino ancestry women, 2,351 African American/Afro-Caribbean ancestry men, 6,258 African American/Afro-Caribbean ancestry women, 2,285 South Asian ancestry men, 506 South Asian ancestry women, 195 Seychellois ancestry men, 266 Seychellois ancestry women	20q11.22	20	34824068	NCOA6	NCOA6			ENSG00000198646	rs6088619-A	intron_variant		0.8714	9e-13	12.0458	0.0389	[0.028-0.049] unit decrease	Genome-wide genotyping array	(A/G)	A	0.0351	-117895	0.9893	0.0407	34824068	143480					TRUE	LD filter (R2 < 0.6)
rs2076668	rs6088619	BMI-adjusted hip circumference	2017-05-23	25673412	56910 European 86570 European	up to 36,570 European ancestry men, 30,172 European ancestry women, 915 Filipino ancestry men, 735 Filipino ancestry women, 2,351 African American/Afro-Caribbean ancestry men, 6,258 African American/Afro-Caribbean ancestry women, 2,285 South Asian ancestry men, 506 South Asian ancestry women, 195 Seychellois ancestry men, 266 Seychellois ancestry women	20q11.22	20	34824068	NCOA6	NCOA6			ENSG00000198646	rs6088619-A	intron_variant		0.8714	9e-13	12.0458	0.0389	[0.028-0.049] unit decrease	Genome-wide genotyping array	(A/G)	A	0.0351	-25750	0.9923	0.0986	34824068	143480					TRUE	LD filter (R2 < 0.6)
rs2273684	rs6088619	BMI-adjusted hip circumference	2017-05-23	25673412	56910 European 86570 European	up to 36,570 European ancestry men, 30,172 European ancestry women, 915 Filipino ancestry men, 735 Filipino ancestry women, 2,351 African American/Afro-Caribbean ancestry men, 6,258 African American/Afro-Caribbean ancestry women, 2,285 South Asian ancestry men, 506 South Asian ancestry women, 195 Seychellois ancestry men, 266 Seychellois ancestry women	20q11.22	20	34824068	NCOA6	NCOA6			ENSG00000198646	rs6088619-A	intron_variant		0.8714	2e-07	6.69897	0.0406	[0.025-0.056] unit decrease	Genome-wide genotyping array	(A/G)	A	0.0351	-117895	0.9893	0.0407	34824068	143480					TRUE	LD filter (R2 < 0.6)
rs2076668	rs6088619	BMI-adjusted hip circumference	2017-05-23	25673412	56910 European 86570 European	up to 36,570 European ancestry men, 30,172 European ancestry women, 915 Filipino ancestry men, 735 Filipino ancestry women, 2,351 African American/Afro-Caribbean ancestry men, 6,258 African American/Afro-Caribbean ancestry women, 2,285 South Asian ancestry men, 506 South Asian ancestry women, 195 Seychellois ancestry men, 266 Seychellois ancestry women	20q11.22	20	34824068	NCOA6	NCOA6			ENSG00000198646	rs6088619-A	intron_variant		0.8714	2e-07	6.69897	0.0406	[0.025-0.056] unit decrease	Genome-wide genotyping array	(A/G)	A	0.0351	-25750	0.9923	0.0986	34824068	143480					TRUE	LD filter (R2 < 0.6)
rs2076668	rs6088621	mathematical ability	2018-11-12	30038396	811539 European		20q11.22	20	34830937	Intergenic	NCOA6 - HMGB3P1	ENSG00000198646	ENSG00000225336		rs6088621-T	intergenic_variant		0.6152	1e-09	9	0.0103	[0.007-0.0136] unit increase	Genome-wide genotyping array	(C/T)	T	0.4621	-18881	0.9611	0.2887	34830937	811539					TRUE	LD filter (R2 < 0.6)
rs2273684	rs6088621	mathematical ability	2018-11-12	30038396	811539 European		20q11.22	20	34830937	Intergenic	NCOA6 - HMGB3P1	ENSG00000198646	ENSG00000225336		rs6088621-T	intergenic_variant		0.6152	1e-09	9	0.0103	[0.007-0.0136] unit increase	Genome-wide genotyping array	(C/T)	T	0.4621	-111026	0.4085	0.1255	34830937	811539					TRUE	LD filter (R2 < 0.6)
rs2076668	rs6088638	BMI-adjusted hip circumference	2021-08-24	34021172	186825 British		20q11.22	20	34882711	ACSS2	ACSS2			ENSG00000131069	rs6088638-C	intron_variant		NR	4e-10	9.39794	0.0253877	[0.017-0.033] unit increase	Genome-wide genotyping array	(T/C)	C	0.0493	32893	0.9724	0.1348	34882711	186825					TRUE	LD filter (R2 < 0.6)
rs2273684	rs6088638	BMI-adjusted hip circumference	2021-08-24	34021172	186825 British		20q11.22	20	34882711	ACSS2	ACSS2			ENSG00000131069	rs6088638-C	intron_variant		NR	4e-10	9.39794	0.0253877	[0.017-0.033] unit increase	Genome-wide genotyping array	(T/C)	C	0.0493	-59252	0.9772	0.0566	34882711	186825					TRUE	LD filter (R2 < 0.6)
rs2076668	rs6088638	BMI-adjusted hip circumference	2021-08-24	34021172	219872 British		20q11.22	20	34882711	ACSS2	ACSS2			ENSG00000131069	rs6088638-C	intron_variant		NR	1e-11	11	0.0253519	[0.018-0.033] unit increase	Genome-wide genotyping array	(T/C)	C	0.0493	32893	0.9724	0.1348	34882711	219872					TRUE	LD filter (R2 < 0.6)
rs2273684	rs6088638	BMI-adjusted hip circumference	2021-08-24	34021172	219872 British		20q11.22	20	34882711	ACSS2	ACSS2			ENSG00000131069	rs6088638-C	intron_variant		NR	1e-11	11	0.0253519	[0.018-0.033] unit increase	Genome-wide genotyping array	(T/C)	C	0.0493	-59252	0.9772	0.0566	34882711	219872					TRUE	LD filter (R2 < 0.6)
rs2076668	rs6088730	alkaline phosphatase measurement	2021-02-19	33547301	390964 European	105,030 East Asian ancestry individuals	20q11.22	20	35145901	EDEM2	EDEM2			ENSG00000088298	rs6088730-C	intron_variant		0.52	3e-10	9.52288	6.28	z-score increase	Genome-wide genotyping array	(C/G)	C	0.4493	296083	0.5121	0.1169	35145901	390964					TRUE	LD filter (R2 < 0.6)
rs2273684	rs6088730	alkaline phosphatase measurement	2021-02-19	33547301	390964 European	105,030 East Asian ancestry individuals	20q11.22	20	35145901	EDEM2	EDEM2			ENSG00000088298	rs6088730-C	intron_variant		0.52	3e-10	9.52288	6.28	z-score increase	Genome-wide genotyping array	(C/G)	C	0.4493	203938	0.3423	0.1091	35145901	390964					TRUE	LD filter (R2 < 0.6)
rs2076668	rs6088734	glomerular filtration rate	2019-07-05	31152163	567460 European	216,518 European ancestry individuals	20q11.22	20	35157243	EDEM2	EDEM2 - PROCR	ENSG00000088298	ENSG00000101000		rs6088734-A	intergenic_variant		0.4329	1e-27	27	0.0029	[0.0023-0.0035] unit increase	Genome-wide genotyping array	(A/T)	A	0.3948	307425	0.6075	0.0876	35157243	567460					TRUE	LD filter (R2 < 0.6)
rs2273684	rs6088734	glomerular filtration rate	2019-07-05	31152163	567460 European	216,518 European ancestry individuals	20q11.22	20	35157243	EDEM2	EDEM2 - PROCR	ENSG00000088298	ENSG00000101000		rs6088734-A	intergenic_variant		0.4329	1e-27	27	0.0029	[0.0023-0.0035] unit increase	Genome-wide genotyping array	(A/T)	A	0.3948	215280	0.6945	0.2755	35157243	567460					TRUE	LD filter (R2 < 0.6)
rs2076668	rs6088735	BMI-adjusted waist-hip ratio, sex interaction measurement, age at assessment	2018-07-24	26426971	43776 European <50 50526 European <50 69944 European >50 88129 European >50		20q11.22	20	35157873	UQCC, GDF5, CEP250, ERGIC3, C20orf173, SPAG4, FER1L4, CPNE1, RBM12, FAM83C, EDEM2, PIGU, TP53INP2, NCOA6, HMGB3P1, GGT7, ACSS2, GSS, MYH7B, MIR499A, MIR499B, TRPC4AP, PROCR, EIF6, MMP24	EDEM2 - PROCR	ENSG00000088298	ENSG00000101000		rs6088735-C	intergenic_variant		0.7665	3e-08	7.52288			Genome-wide genotyping array, Targeted genotyping array [Metabochip, CardioMetabochip]	(C/T)	C	0.221	308055	0.4481	0.1566	35157873	252575					TRUE	LD filter (R2 < 0.6)
rs2273684	rs6088735	BMI-adjusted waist-hip ratio, sex interaction measurement, age at assessment	2018-07-24	26426971	43776 European <50 50526 European <50 69944 European >50 88129 European >50		20q11.22	20	35157873	UQCC, GDF5, CEP250, ERGIC3, C20orf173, SPAG4, FER1L4, CPNE1, RBM12, FAM83C, EDEM2, PIGU, TP53INP2, NCOA6, HMGB3P1, GGT7, ACSS2, GSS, MYH7B, MIR499A, MIR499B, TRPC4AP, PROCR, EIF6, MMP24	EDEM2 - PROCR	ENSG00000088298	ENSG00000101000		rs6088735-C	intergenic_variant		0.7665	3e-08	7.52288			Genome-wide genotyping array, Targeted genotyping array [Metabochip, CardioMetabochip]	(C/T)	C	0.221	215910	0.6001	0.1167	35157873	252575					TRUE	LD filter (R2 < 0.6)
rs2076668	rs6088735	BMI-adjusted waist-hip ratio	2018-07-24	26426971	113720 European 138655 European		20q11.22	20	35157873	EDEM2, PIGU, TP53INP2, NCOA6, HMGB3P1, GGT7, ACSS2, GSS, MYH7B, MIR499A, MIR499B, TRPC4AP, PROCR, EIF6, MMP24, FAM83C, UQCC, GDF5, CEP250, ERGIC3, C20orf173, SPAG4, FER1L4, CPNE1	EDEM2 - PROCR	ENSG00000088298	ENSG00000101000		rs6088735-C	intergenic_variant		0.7665	8e-08	7.09691	0.0078	unit increase	Genome-wide genotyping array, Targeted genotyping array [Metabochip, CardioMetabochip]	(C/T)	C	0.221	308055	0.4481	0.1566	35157873	252375					TRUE	LD filter (R2 < 0.6)
rs2273684	rs6088735	BMI-adjusted waist-hip ratio	2018-07-24	26426971	113720 European 138655 European		20q11.22	20	35157873	EDEM2, PIGU, TP53INP2, NCOA6, HMGB3P1, GGT7, ACSS2, GSS, MYH7B, MIR499A, MIR499B, TRPC4AP, PROCR, EIF6, MMP24, FAM83C, UQCC, GDF5, CEP250, ERGIC3, C20orf173, SPAG4, FER1L4, CPNE1	EDEM2 - PROCR	ENSG00000088298	ENSG00000101000		rs6088735-C	intergenic_variant		0.7665	8e-08	7.09691	0.0078	unit increase	Genome-wide genotyping array, Targeted genotyping array [Metabochip, CardioMetabochip]	(C/T)	C	0.221	215910	0.6001	0.1167	35157873	252375					TRUE	LD filter (R2 < 0.6)
rs2076668	rs6088735	BMI-adjusted waist-hip ratio	2018-07-24	26426971	69944 European 88129 European		20q11.22	20	35157873	EDEM2, PIGU, TP53INP2, NCOA6, HMGB3P1, GGT7, ACSS2, GSS, MYH7B, MIR499A, MIR499B, TRPC4AP, PROCR, EIF6, MMP24, FAM83C, UQCC, GDF5, CEP250, ERGIC3, C20orf173, SPAG4, FER1L4, CPNE1, RBM12	EDEM2 - PROCR	ENSG00000088298	ENSG00000101000		rs6088735-C	intergenic_variant		0.7665	6e-06	5.22185	0.0333	unit increase	Genome-wide genotyping array, Targeted genotyping array [Metabochip, CardioMetabochip]	(C/T)	C	0.221	308055	0.4481	0.1566	35157873	158073					TRUE	LD filter (R2 < 0.6)
rs2273684	rs6088735	BMI-adjusted waist-hip ratio	2018-07-24	26426971	69944 European 88129 European		20q11.22	20	35157873	EDEM2, PIGU, TP53INP2, NCOA6, HMGB3P1, GGT7, ACSS2, GSS, MYH7B, MIR499A, MIR499B, TRPC4AP, PROCR, EIF6, MMP24, FAM83C, UQCC, GDF5, CEP250, ERGIC3, C20orf173, SPAG4, FER1L4, CPNE1, RBM12	EDEM2 - PROCR	ENSG00000088298	ENSG00000101000		rs6088735-C	intergenic_variant		0.7665	6e-06	5.22185	0.0333	unit increase	Genome-wide genotyping array, Targeted genotyping array [Metabochip, CardioMetabochip]	(C/T)	C	0.221	215910	0.6001	0.1167	35157873	158073					TRUE	LD filter (R2 < 0.6)
rs2076668	rs6088735	venous thromboembolism	2019-11-18	31420334	29435 European 799 African American 157769 European 14353 African American		20q11.22	20	35157873	PROCR	EDEM2 - PROCR	ENSG00000088298	ENSG00000101000		rs6088735-T	intergenic_variant		NR	3e-10	9.52288	1.08	[1.05-1.10]	Genome-wide genotyping array, Exome-wide sequencing	(C/T)	T	0.221	308055	0.4481	0.1566	35157873	202356					TRUE	LD filter (R2 < 0.6)
rs2273684	rs6088735	venous thromboembolism	2019-11-18	31420334	29435 European 799 African American 157769 European 14353 African American		20q11.22	20	35157873	PROCR	EDEM2 - PROCR	ENSG00000088298	ENSG00000101000		rs6088735-T	intergenic_variant		NR	3e-10	9.52288	1.08	[1.05-1.10]	Genome-wide genotyping array, Exome-wide sequencing	(C/T)	T	0.221	215910	0.6001	0.1167	35157873	202356					TRUE	LD filter (R2 < 0.6)
rs2076668	rs6088753	BMI-adjusted hip circumference	2021-08-24	34021172	219872 British		20q11.22	20	35180449	EDEM2	PROCR			ENSG00000101000	rs6088753-C	intron_variant		NR	3e-08	7.52288	0.0156931	[0.01-0.021] unit decrease	Genome-wide genotyping array	(C/T)	C	0.3936	330631	0.6063	0.0868	35180449	219872					TRUE	LD filter (R2 < 0.6)
rs2273684	rs6088753	BMI-adjusted hip circumference	2021-08-24	34021172	219872 British		20q11.22	20	35180449	EDEM2	PROCR			ENSG00000101000	rs6088753-C	intron_variant		NR	3e-08	7.52288	0.0156931	[0.01-0.021] unit decrease	Genome-wide genotyping array	(C/T)	C	0.3936	238486	0.7001	0.2785	35180449	219872					TRUE	LD filter (R2 < 0.6)
rs2076668	rs6088764	BMI-adjusted hip circumference	2021-08-24	34021172	186825 British		20q11.22	20	35205356	EDEM2	PROCR, MMP24OS			ENSG00000101000, ENSG00000126005	rs6088764-A	intron_variant		NR	5e-15	14.301	0.0271368	[0.02-0.034] unit increase	Genome-wide genotyping array	(C/A)	A	0.3714	355538	0.307	0.058	35205356	186825					TRUE	LD filter (R2 < 0.6)
rs2273684	rs6088764	BMI-adjusted hip circumference	2021-08-24	34021172	186825 British		20q11.22	20	35205356	EDEM2	PROCR, MMP24OS			ENSG00000101000, ENSG00000126005	rs6088764-A	intron_variant		NR	5e-15	14.301	0.0271368	[0.02-0.034] unit increase	Genome-wide genotyping array	(C/A)	A	0.3714	263393	0.6229	0.2618	35205356	186825					TRUE	LD filter (R2 < 0.6)
rs2076668	rs6088765	ulcerative colitis	2013-02-12	23128233	Up 12924 European 21442 European	Up to 25,683 European ancestry cases, up to 17,015 European ancestry controls	20q11.22	20	35211477	UQCC, CEP250, PROCR	MMP24OS, PROCR			ENSG00000126005, ENSG00000101000	rs6088765-G	intron_variant		0.437	2e-08	7.69897	1.079	[1.041-1.117]	Genome-wide genotyping array	(T/G)	G	0.4575	361659	0.4862	0.0725	35211477	34366					TRUE	LD filter (R2 < 0.6)
rs2273684	rs6088765	ulcerative colitis	2013-02-12	23128233	Up 12924 European 21442 European	Up to 25,683 European ancestry cases, up to 17,015 European ancestry controls	20q11.22	20	35211477	UQCC, CEP250, PROCR	MMP24OS, PROCR			ENSG00000126005, ENSG00000101000	rs6088765-G	intron_variant		0.437	2e-08	7.69897	1.079	[1.041-1.117]	Genome-wide genotyping array	(T/G)	G	0.4575	269514	0.5232	0.2021	35211477	34366					TRUE	LD filter (R2 < 0.6)
rs2076668	rs6088765	ulcerative colitis	2016-07-24	26192919	6968 European 20464 European	10,679 European ancestry cases, 26,715 European ancestry controls, 397 Iranian ancestry cases, 342 Iranian ancestry controls, 1,239 Indian ancestry cases, 990 Indian ancestry controls, 1,134 East Asian ancestry cases, 3,719 East Asian ancestry controls	20q11.22	20	35211477	NR	MMP24OS, PROCR			ENSG00000126005, ENSG00000101000	rs6088765-C	intron_variant		0.4467	1e-06	6	1.06304	[1.04-1.09]	Genome-wide genotyping array	(T/G)	C	0.4575	361659	0.4862	0.0725	35211477	27432					TRUE	LD filter (R2 < 0.6)
rs2273684	rs6088765	ulcerative colitis	2016-07-24	26192919	6968 European 20464 European	10,679 European ancestry cases, 26,715 European ancestry controls, 397 Iranian ancestry cases, 342 Iranian ancestry controls, 1,239 Indian ancestry cases, 990 Indian ancestry controls, 1,134 East Asian ancestry cases, 3,719 East Asian ancestry controls	20q11.22	20	35211477	NR	MMP24OS, PROCR			ENSG00000126005, ENSG00000101000	rs6088765-C	intron_variant		0.4467	1e-06	6	1.06304	[1.04-1.09]	Genome-wide genotyping array	(T/G)	C	0.4575	269514	0.5232	0.2021	35211477	27432					TRUE	LD filter (R2 < 0.6)
rs2076668	rs6088776	sex hormone-binding globulin measurement	2020-12-14	32042192	188908 European		20q11.22	20	35247970	NR	MMP24OS, MMP24			ENSG00000126005, ENSG00000125966	rs6088776-T	intron_variant		0.860648	2e-10	9.69897	0.0104983	[0.007-0.014] unit increase	Genome-wide genotyping array	(T/C)	T	0.1014	398152	0.4765	0.0704	35247970	188908					TRUE	LD filter (R2 < 0.6)
rs2273684	rs6088776	sex hormone-binding globulin measurement	2020-12-14	32042192	188908 European		20q11.22	20	35247970	NR	MMP24OS, MMP24			ENSG00000126005, ENSG00000125966	rs6088776-T	intron_variant		0.860648	2e-10	9.69897	0.0104983	[0.007-0.014] unit increase	Genome-wide genotyping array	(T/C)	T	0.1014	306007	0.3465	0.0155	35247970	188908					TRUE	LD filter (R2 < 0.6)
rs2076668	rs6088776	sex hormone-binding globulin measurement	2020-12-14	32042192	189473 European		20q11.22	20	35247970	NR	MMP24OS, MMP24			ENSG00000126005, ENSG00000125966	rs6088776-T	intron_variant		0.860648	4e-10	9.39794	0.0122291	[0.0082-0.0163] unit increase	Genome-wide genotyping array	(T/C)	T	0.1014	398152	0.4765	0.0704	35247970	189473					TRUE	LD filter (R2 < 0.6)
rs2273684	rs6088776	sex hormone-binding globulin measurement	2020-12-14	32042192	189473 European		20q11.22	20	35247970	NR	MMP24OS, MMP24			ENSG00000126005, ENSG00000125966	rs6088776-T	intron_variant		0.860648	4e-10	9.39794	0.0122291	[0.0082-0.0163] unit increase	Genome-wide genotyping array	(T/C)	T	0.1014	306007	0.3465	0.0155	35247970	189473					TRUE	LD filter (R2 < 0.6)
rs2076668	rs6088791	QRS duration, response to sulfonylurea	2017-05-12	27958378	2095 European 42907 European 1167 African American 10564 African American 794 Hispanic/Latino American 14330 Hispanic/Latino American		20q11.22	20	35320106	UQCC	UQCC1			ENSG00000101019	rs6088791-?	intron_variant		NR	8e-07	6.09691	1.1	[0.71-1.49] ms decrease	Genome-wide genotyping array	(T/C)	?	0.497	470288	0.1682	0.0104	35320106	71857					TRUE	LD filter (R2 < 0.6)
rs2273684	rs6088791	QRS duration, response to sulfonylurea	2017-05-12	27958378	2095 European 42907 European 1167 African American 10564 African American 794 Hispanic/Latino American 14330 Hispanic/Latino American		20q11.22	20	35320106	UQCC	UQCC1			ENSG00000101019	rs6088791-?	intron_variant		NR	8e-07	6.09691	1.1	[0.71-1.49] ms decrease	Genome-wide genotyping array	(T/C)	?	0.497	378143	0.29	0.0745	35320106	71857					TRUE	LD filter (R2 < 0.6)
rs2076668	rs6088792	body height	2008-07-01	18391951	30968 European	8,541 European ancestry individuals	20q11.22	20	35321981	UQCC, CEP250, GDF5, MMP24, EIF6	UQCC1			ENSG00000101019	rs6088792-T	intron_variant		0.26	8e-07	6.09691	4.7	[2.74-6.66] % s.d. increase	Genome-wide genotyping array	(C/T)	T	0.1917	472163	0.2442	0.0389	35321981	30968					TRUE	LD filter (R2 < 0.6)
rs2273684	rs6088813	vital capacity	2021-11-04	30175238	60749 European 7721 African	111,556 European ancestry individuals	20q11.22	20	35387378	UQCC1	UQCC1			ENSG00000101019	rs6088813-C	intron_variant		0.41441	5e-19	18.301	8.915	unit decrease	Exome genotyping array [Exome array]	(C/A)	C	0.4722	445415	0.2285	0.0511	35387378	68470					TRUE	LD filter (R2 < 0.6)
rs2273684	rs6088813	body height	2009-04-22	19343178	12611 European	7,187 European ancestry individuals	20q11.22	20	35387378	UQCC	UQCC1			ENSG00000101019	rs6088813-?	intron_variant		0.11	1e-13	13	0.09	[0.07-0.11] s.d. decrease	Genome-wide genotyping array	(C/A)	?	0.4722	445415	0.2285	0.0511	35387378	12611					TRUE	LD filter (R2 < 0.6)
rs2273684	rs6088813	body height	2019-07-02	31217584	17286 African American 22192 Hispanic/Latino 4680 Asian 3939 Native Hawaiian 647 Native American 1052		20q11.22	20	35387378	NR	UQCC1			ENSG00000101019	rs6088813-?	intron_variant		NR	3e-10	9.52288	0.0376073	[0.026-0.049] unit decrease	Genome-wide genotyping array	(C/A)	?	0.4722	445415	0.2285	0.0511	35387378	49796					TRUE	LD filter (R2 < 0.6)
rs227731	rs60891864	heel bone mineral density	2019-02-08	30595370	446000 European		17q22	17	56196237		ANKFN1			ENSG00000153930	rs60891864-?	intron_variant		NR	3e-53	52.5229			Genome-wide genotyping array	(C/G)	?	0.3373	-499640	0.1762	0.0149	56196237	446000					TRUE	LD filter (R2 < 0.6)
rs227731	rs60891864	heel bone mineral density	2019-01-28	30598549	426824 British		17q22	17	56196237	ANKFN1	ANKFN1			ENSG00000153930	rs60891864-C	intron_variant		0.597921	2e-56	55.699	0.0301064	[0.026-0.034] unit decrease	Genome-wide genotyping array	(C/G)	C	0.3373	-499640	0.1762	0.0149	56196237	426824					TRUE	LD filter (R2 < 0.6)
rs1758206	rs6089970	Eczema	2019-02-08	30595370	459000 European		20q13.33	20	63750626		ZBTB46			ENSG00000130584	rs6089970-?	intron_variant		NR	2e-13	12.699			Genome-wide genotyping array	(C/T)	?	0.2364	45645	0.8584	0.0114	63750626	459000					TRUE	LD filter (R2 < 0.6)
rs72629024	rs6089970	Eczema	2019-02-08	30595370	459000 European		20q13.33	20	63750626		ZBTB46			ENSG00000130584	rs6089970-?	intron_variant		NR	2e-13	12.699			Genome-wide genotyping array	(C/T)	?	0.2364	229460	0.3027	0.0707	63750626	459000					TRUE	LD filter (R2 < 0.6)
rs12722725	rs60900293	cortical surface area measurement, neuroimaging measurement	2020-10-23	32665545	26502 European		1p13.2	1	112559776	DMRTA2, FAF1, CDKN2C	ST7L			ENSG00000007341	rs60900293-?	intron_variant			5e-11	10.301			Genome-wide genotyping array	(C/T)	?	0.228	-156283	0.339	0.0198	112559776	26502					TRUE	LD filter (R2 < 0.6)
rs12722725	rs60900293	brain measurement, neuroimaging measurement	2020-10-23	32665545	26502 European		1p13.2	1	112559776	WNT2B, ST7L, CAPZA1, MOV10, RHOC, RP11-426L16.10, PPM1J	ST7L			ENSG00000007341	rs60900293-?	intron_variant			3e-13	12.5229			Genome-wide genotyping array	(C/T)	?	0.228	-156283	0.339	0.0198	112559776	26502					TRUE	LD filter (R2 < 0.6)
rs72629024	rs6090435	bipolar I disorder	2019-07-12	31043756	14879 European 31358 European		20q13.33	20	63501358	KCNQ2, EEF1A2, PPDPF, PTK6, SRMS	EEF1A2 - PPDPF	ENSG00000101210	ENSG00000125534		rs6090435-G	intergenic_variant		0.497	3e-07	6.52288	1.091	[NR]	Genome-wide genotyping array	(G/A)	G	0.3548	-19808	0.3919	0.1121	63501358	46237					TRUE	LD filter (R2 < 0.6)
rs72629024	rs6090435	bipolar disorder	2019-07-09	31043756	20352 European 31358 European	9,412 European ancestry cases, 137,760 European ancestry controls	20q13.33	20	63501358	KCNQ2, EEF1A2, PPDPF, PTK6, SRMS	EEF1A2 - PPDPF	ENSG00000101210	ENSG00000125534		rs6090435-G	intergenic_variant		0.497	8e-07	6.09691	1.0613		Genome-wide genotyping array	(G/A)	G	0.3548	-19808	0.3919	0.1121	63501358	51710					TRUE	LD filter (R2 < 0.6)
rs7007761	rs60911071	colorectal cancer	2020-04-17	31826910	23572 East Asian 48700 East Asian	58,131 European ancestry cases, 67,347 European ancestry controls	8p21.2	8	23807119		NA - STC1		ENSG00000159167		rs60911071-G	intergenic_variant		NR	6e-08	7.22185	1.07	[1.04-1.09]	Genome-wide genotyping array	(G/C)	G	0.1194	-54939	0.8957	0.0441	23807119	72272					TRUE	LD filter (R2 < 0.6)
rs7007761	rs60911071	colorectal cancer	2020-04-17	31826910	23572 East Asian 48700 East Asian	58,131 European ancestry cases, 67,347 European ancestry controls	8p21.2	8	23807119		NA - STC1		ENSG00000159167		rs60911071-G	intergenic_variant		0.6371	1e-06	6	1.07	[1.04-1.10]	Genome-wide genotyping array	(G/C)	G	0.1194	-54939	0.8957	0.0441	23807119	72272					TRUE	LD filter (R2 < 0.6)
rs2236520	rs60922440	perceived unattractiveness to mosquitos measurement	2017-10-09	28199695	16576 European		20q13.33	20	62373697	intergenic	LAMA5 - RPS21	ENSG00000130702	ENSG00000171858		rs60922440-T	intergenic_variant		NR	9e-06	5.04576	0.120169	[0.067-0.173] unit increase	Genome-wide genotyping array	(T/C)	T	0.2258	56581	0.2384	0.0498	62373697	16576					TRUE	LD filter (R2 < 0.6)
rs6029640	rs6093446	low density lipoprotein cholesterol measurement	2020-07-21	32203549	440546 European		20q12	20	41152292	PLCG1	PLCG1			ENSG00000124181	rs6093446-G	intron_variant		0.712195	7e-22	21.1549	0.022143	[0.018-0.027] unit decrease	Genome-wide genotyping array	(G/A)	G	0.3846	-189453	0.826	0.2669	41152292	440546					TRUE	LD filter (R2 < 0.6)
rs6029640	rs6093446	apolipoprotein B measurement	2020-07-21	32203549	439214 European		20q12	20	41152292	PLCG1	PLCG1			ENSG00000124181	rs6093446-G	intron_variant		0.712207	7e-24	23.1549	0.0231647	[0.019-0.028] unit decrease	Genome-wide genotyping array	(G/A)	G	0.3846	-189453	0.826	0.2669	41152292	439214					TRUE	LD filter (R2 < 0.6)
rs6029640	rs6093446	triglyceride measurement	2020-07-21	32203549	441016 European		20q12	20	41152292	PLCG1	PLCG1			ENSG00000124181	rs6093446-G	intron_variant		0.71222	2e-11	10.699	0.014726	[0.01-0.019] unit decrease	Genome-wide genotyping array	(G/A)	G	0.3846	-189453	0.826	0.2669	41152292	441016					TRUE	LD filter (R2 < 0.6)
rs6029640	rs6093462	BMI-adjusted waist-hip ratio	2021-08-24	34021172	219872 British		20q12	20	41280049	ZHX3	ZHX3			ENSG00000174306	rs6093462-T	intron_variant		NR	3e-12	11.5229	0.0213225	[0.015-0.027] unit increase	Genome-wide genotyping array	(C/T)	T	0.4547	-61696	0.8792	0.5804	41280049	219872					TRUE	LD filter (R2 < 0.6)
rs6029640	rs6093462	BMI-adjusted waist-hip ratio	2021-08-24	34021172	219872 British		20q12	20	41280049	ZHX3	ZHX3			ENSG00000174306	rs6093462-T	intron_variant		NR	3e-12	11.5229	0.02134	[0.015-0.027] unit increase	Genome-wide genotyping array	(C/T)	T	0.4547	-61696	0.8792	0.5804	41280049	219872					TRUE	LD filter (R2 < 0.6)
rs9812319	rs60935030	serum alanine aminotransferase measurement	2021-12-14	34594039	344136 European 150545 East Asian		3q22.3	3	136330784		PCCB			ENSG00000114054	rs60935030-TAATTA	intron_variant		NR	2e-37	36.699	0.0286	[0.024-0.033] unit increase	Genome-wide genotyping array	(-/AATTA)	TAATTA	0.2222	-189235	0.8454	0.096	136330783	494681					TRUE	LD filter (R2 < 0.6)
rs11057413	rs60938452	BMI-adjusted waist circumference	2020-04-17	31669095	457690 European		12q24.31	12	124047333	NR	RFLNA			ENSG00000178882	rs60938452-?	intron_variant		NR	3e-28	27.5229			Genome-wide genotyping array	(G/T)	?	0.0875	42718	0.5696	0.085	124047333	457690					TRUE	LD filter (R2 < 0.6)
rs11057413	rs60938452	BMI-adjusted waist-hip ratio	2020-04-17	31669095	457690 European		12q24.31	12	124047333	NR	RFLNA			ENSG00000178882	rs60938452-?	intron_variant		NR	6e-56	55.2218			Genome-wide genotyping array	(G/T)	?	0.0875	42718	0.5696	0.085	124047333	457690					TRUE	LD filter (R2 < 0.6)
rs17216707	rs6097767	anti-thyroglobulin antibody measurement	2019-08-06	29678681	1596 Croatian 1033 Croatian		20q13.2	20	54100528	CYP24A1	BCAS1 - CYP24A1	ENSG00000064787	ENSG00000019186		rs6097767-A	regulatory_region_variant		NR	2e-06	5.69897	0.373755	[0.22-0.53] unit decrease	Genome-wide genotyping array	(G/A)	A	0.111	-15295	0.8131	0.015	54100528	2629					TRUE	LD filter (R2 < 0.6)
rs2241358	rs60984983	urolithiasis	2021-02-26	32514122	6638 Japanese 205815 Japanese		19p13.12	19	14442453		PKN1			ENSG00000123143	rs60984983-C	intron_variant		0.214067	2e-12	11.699	1.17642	[1.124378551-1.230877914]	Genome-wide genotyping array	(T/C)	C	0.0425	-35211	0.8399	0.1438	14442453	212453					TRUE	LD filter (R2 < 0.6)
rs2235826	rs6099612	mean platelet volume	2017-08-30	27863252	164454 European		20q13.31	20	57411745	RBM38	RBM38 - HMGB1P1	ENSG00000132819	ENSG00000124097		rs6099612-G	regulatory_region_variant		0.072	2e-11	10.699	0.0475371	[0.034-0.061] unit decrease	Genome-wide genotyping array	(A/G)	G	0.1458	-156368	0.7416	0.0199	57411745	164454					TRUE	LD filter (R2 < 0.6)
rs11604451	rs610037	psoriasis	2019-08-21	25854761	11245 Han Chinese 11177 Han Chinese	6,369 Han Chinese ancestry cases, 13,969 Han Chinese ancestry controls	11q13.1	11	65779386	AP5B1	AP5B1			ENSG00000254470	rs610037-?	synonymous_variant	synonymous		4e-11	10.3979	1.11	1.06-1.12	Exome genotyping array [Exome array]	(A/C)	?	0.4539	-4853	0.8489	0.2001	65779386	22422					TRUE	LD filter (R2 < 0.6)
rs1214761	rs61018535	PR interval	2014-07-23	24324551	580 Brazilian		6p21.1	6	43481492	TJAP1	TJAP1			ENSG00000137221	rs61018535-?	intron_variant		NR	2e-07	6.69897			Genome-wide genotyping array	(C/A)	?	0.1554	94799	0.4066	0.0341	43481492	580					TRUE	LD filter (R2 < 0.6)
rs881858	rs61018535	PR interval	2014-07-23	24324551	580 Brazilian		6p21.1	6	43481492	TJAP1	TJAP1			ENSG00000137221	rs61018535-?	intron_variant		NR	2e-07	6.69897			Genome-wide genotyping array	(C/A)	?	0.1554	-357379	0.2438	0.0192	43481492	580					TRUE	LD filter (R2 < 0.6)
rs16827879	rs61021727	systolic blood pressure	2021-06-15	33603002	5304 African American 13137 European 1317 Hispanic 1439 703 Chinese	6,500 African American individuals, 2,451 European ancestry individuals, 2,869 Hispanic individuals	2q37.1	2	230939402	NR	GPR55			ENSG00000135898	rs61021727-T	intron_variant		0.2975	4e-07	6.39794	1.0359	[0.64-1.44] mmHg decrease	Genome-wide genotyping array	(T/C)	T	0.268	-288184	0.1636	0.0252	230939402	21900					TRUE	LD filter (R2 < 0.6)
rs6029640	rs6102322	coronary artery disease	2020-12-11	33020668	25892 Japanese 95342 European 142336 Japanese 385488 European		20q12	20	41244128	ZHX3	ZHX3			ENSG00000174306	rs6102322-?	intron_variant		NR	5e-10	9.30103	0.0334959	[0.023-0.044] unit increase	Genome-wide genotyping array	(C/T)	?	0.4698	-97617	0.864	0.5273	41244128	649058					TRUE	LD filter (R2 < 0.6)
rs6029640	rs6102322	Abnormality of refraction	2020-05-28	32231278	542934 European		20q12	20	41244128	TOP1, PLCG1, ZHX3	ZHX3			ENSG00000174306	rs6102322-?	intron_variant			7e-10	9.1549			Genome-wide genotyping array	(C/T)	?	0.4698	-97617	0.864	0.5273	41244128	542934					TRUE	LD filter (R2 < 0.6)
rs6029640	rs6102343	coronary artery disease	2018-01-29	29212778	122733 424528		20q12	20	41295639	ZHX3	ZHX3			ENSG00000174306	rs6102343-A	intron_variant		0.2467	1e-08	8	0.0372	[0.024-0.05] unit increase	Genome-wide genotyping array	(G/A)	A	0.3211	-46106	0.8175	0.1978	41295639	547261					TRUE	LD filter (R2 < 0.6)
rs6029640	rs6102343	myocardial infarction	2021-03-22	33532862	14825 European 44000 European 2680 380970 European 123504 European 73242		20q12	20	41295639	ZHX3	ZHX3			ENSG00000174306	rs6102343-A	intron_variant		0.24257	2e-08	7.69897	1.05	[1.03-1.07]	Genome-wide genotyping array	(G/A)	A	0.3211	-46106	0.8175	0.1978	41295639	639221					TRUE	LD filter (R2 < 0.6)
rs6029640	rs6102343	BMI-adjusted hip circumference	2021-08-24	34021172	219872 British		20q12	20	41295639	ZHX3	ZHX3			ENSG00000174306	rs6102343-A	intron_variant		NR	5e-09	8.30103	0.0202348	[0.013-0.027] unit decrease	Genome-wide genotyping array	(G/A)	A	0.3211	-46106	0.8175	0.1978	41295639	219872					TRUE	LD filter (R2 < 0.6)
rs11243145	rs61025394	neutrophil count	2020-09-18	32888494	408112 British		6p25.1	6	7085584		RN7SL554P - RREB1	ENSG00000240936	ENSG00000124782		rs61025394-A	intergenic_variant		0.210877	3e-09	8.52288	0.016445	[0.011-0.022] unit decrease	Genome-wide genotyping array	(G/A)	A	0.4389	-45619	0.9134	0.2517	7085584	408112					TRUE	LD filter (R2 < 0.6)
rs11243145	rs61025394	lymphocyte count	2020-09-18	32888494	408112 British		6p25.1	6	7085584		RN7SL554P - RREB1	ENSG00000240936	ENSG00000124782		rs61025394-A	intergenic_variant		0.210858	1e-09	9	0.0166146	[0.011-0.022] unit decrease	Genome-wide genotyping array	(G/A)	A	0.4389	-45619	0.9134	0.2517	7085584	408112					TRUE	LD filter (R2 < 0.6)
rs11243145	rs61025394	platelet count	2020-09-21	32888493	721201 African American AfroCaribbean African European East Asian Hispanic Latin American South Asian		6p25.1	6	7085584	NR	RN7SL554P - RREB1	ENSG00000240936	ENSG00000124782		rs61025394-A	intergenic_variant		0.336748	2e-13	12.699			Genome-wide genotyping array	(G/A)	A	0.4389	-45619	0.9134	0.2517	7085584	721201					TRUE	LD filter (R2 < 0.6)
rs11243145	rs61025394	platelet crit	2017-08-30	27863252	164339 European		6p25.1	6	7085584	intergenic	RN7SL554P - RREB1	ENSG00000240936	ENSG00000124782		rs61025394-A	intergenic_variant		0.2118	3e-09	8.52288	0.0266281	[0.018-0.035] unit decrease	Genome-wide genotyping array	(G/A)	A	0.4389	-45619	0.9134	0.2517	7085584	164339					TRUE	LD filter (R2 < 0.6)
rs11243145	rs61025394	platelet count	2020-09-21	32888493	542827 European		6p25.1	6	7085584	NR	RN7SL554P - RREB1	ENSG00000240936	ENSG00000124782		rs61025394-A	intergenic_variant		0.211683	2e-14	13.699	0.017173	[0.013-0.022] SD unit decrease	Genome-wide genotyping array	(G/A)	A	0.4389	-45619	0.9134	0.2517	7085584	542827					TRUE	LD filter (R2 < 0.6)
rs11243145	rs61025394	platelet count	2021-12-14	34594039	350474 European 148623 East Asian		6p25.1	6	7085584		RN7SL554P - RREB1	ENSG00000240936	ENSG00000124782		rs61025394-A	intergenic_variant		NR	2e-09	8.69897	0.014	[0.0095-0.0185] unit decrease	Genome-wide genotyping array	(G/A)	A	0.4389	-45619	0.9134	0.2517	7085584	499097					TRUE	LD filter (R2 < 0.6)
rs736820	rs6103716	type 2 diabetes mellitus	2019-10-15	31118516	2277 African American 3098 East Asian 3704 European 6215 Hispanic/Latino 2939 South Asian 2283 African American 2921 East Asian 3514 European 5939 Hispanic/Latino 3022 South Asian		20q13.12	20	44370990	HNF4A	HNF4A			ENSG00000101076	rs6103716-C	intron_variant		0.39	5e-10	9.30103	1.12108	NR	Genome-wide genotyping array	(A/C)	C	0.4359	-34386	0.2477	0.02	44370990	35912					TRUE	LD filter (R2 < 0.6)
rs10827421	rs610493	body height	2019-05-21	30595370	458000 European		10p11.21	10	34289805		PARD3			ENSG00000148498	rs610493-?	intron_variant		NR	2e-10	9.69897			Genome-wide genotyping array	(T/C)	?	0.148	-480933	0.6834	0.0231	34289805	458000					TRUE	LD filter (R2 < 0.6)
rs7131509	rs61057353	retinal vasculature measurement	2022-03-15	34743558	38932 British		11q13.3	11	69049582		TPCN2			ENSG00000162341	rs61057353-G	intron_variant		0.3033	8e-07	6.09691	0.036019	[0.022-0.05] unit increase	Genome-wide genotyping array	(C/G)	G	0.253	-66506	0.6578	0.1315	69049582	38932					TRUE	LD filter (R2 < 0.6)
rs1800574	rs610578	myeloid white cell count	2020-09-21	32888493	746667 African American AfroCaribbean African European East Asian Hispanic Latin American South Asian		12q24.31	12	120756762	NR	ACADS - SPPL3	ENSG00000122971	ENSG00000157837		rs610578-G	intron_variant		0.6975	7e-16	15.1549			Genome-wide genotyping array	(A/G)	G	0.1753	-222299	0.709	0.0482	120756762	746667					TRUE	LD filter (R2 < 0.6)
rs1800574	rs610578	myeloid white cell count	2020-09-21	32888493	562243 European		12q24.31	12	120756762	NR	ACADS - SPPL3	ENSG00000122971	ENSG00000157837		rs610578-G	intron_variant		0.662725	8e-18	17.0969	0.016778	[0.013-0.021] SD unit decrease	Genome-wide genotyping array	(A/G)	G	0.1753	-222299	0.709	0.0482	120756762	562243					TRUE	LD filter (R2 < 0.6)
rs7169629	rs61074241	bipolar I disorder	2021-10-08	34002096	25060 European 449978 European		15q25.3	15	84790165	NR	ZNF592			ENSG00000166716	rs61074241-C	intron_variant		0.754	2e-10	9.69897	1.08817	[1.06-1.11]	Genome-wide genotyping array	(C/T)	C	0.1312	142122	0.9711	0.1967	84790165	475038					TRUE	LD filter (R2 < 0.6)
rs1041606	rs6110278	mean platelet volume	2009-10-30	19820697	4627 European	9,316 European ancestry individuals	20p12.1	20	14407569	NR	MACROD2			ENSG00000172264	rs6110278-T	intron_variant		NR	4e-07	6.39794	0.01	[0.005-0.013] fl increase	Genome-wide genotyping array	(C/T)	T	0.3624	-289573	0.4866	0.0252	14407569	4627					TRUE	LD filter (R2 < 0.6)
rs1041606	rs6110364	gut microbiome measurement	2022-07-04	33462482	8956 German		20p12.1	20	14629643		MACROD2, MACROD2-IT1			ENSG00000172264, ENSG00000227927	rs6110364-?	intron_variant		NR	3e-06	5.52288	0.192086	[0.11-0.27] unit increase	Genome-wide genotyping array	(C/T)	?	0.2959	-67499	0.8631	0.0586	14629643	8956					TRUE	LD filter (R2 < 0.6)
rs1041606	rs6110364	gut microbiome measurement	2022-07-04	33462482	8956 German		20p12.1	20	14629643		MACROD2, MACROD2-IT1			ENSG00000172264, ENSG00000227927	rs6110364-?	intron_variant		NR	2e-06	5.69897	0.173468	[0.1-0.25] unit increase	Genome-wide genotyping array	(C/T)	?	0.2959	-67499	0.8631	0.0586	14629643	8956					TRUE	LD filter (R2 < 0.6)
rs1041606	rs6110364	gut microbiome measurement	2022-07-04	33462482	8956 German		20p12.1	20	14629643		MACROD2, MACROD2-IT1			ENSG00000172264, ENSG00000227927	rs6110364-?	intron_variant		NR	6e-06	5.22185	0.202452	[0.12-0.29] unit increase	Genome-wide genotyping array	(C/T)	?	0.2959	-67499	0.8631	0.0586	14629643	8956					TRUE	LD filter (R2 < 0.6)
rs1041606	rs6110404	biological sex	2021-05-06	33888908	1301549 European 1160583 European		20p12.1	20	14712443		MACROD2			ENSG00000172264	rs6110404-T	intron_variant			7e-11	10.1549	0.013206	[0.0092-0.0172] unit increase	Genome-wide genotyping array	(C/T)	T	0.2897	15301	0.8121	0.0504	14712443	2462132					TRUE	LD filter (R2 < 0.6)
rs3775932	rs61112052	uric acid measurement	2018-07-28	29403010	109029 Japanese		4p16.1	4	10021983	NR	SLC2A9			ENSG00000109667	rs61112052-?	intron_variant		NR	4e-72	71.3979	0.1545	[0.14-0.17] unit increase novel	Genome-wide genotyping array	(C/T)	?	0.0238	-67323	0.7969	0.018	10021983	109029					TRUE	LD filter (R2 < 0.6)
rs55658481	rs611203	body height	2015-07-15	25429064	36227 East Asian	57,699 East Asian ancestry individuals	2q35	2	218607602	PLCD4	CNOT9 - PLCD4	ENSG00000144580	ENSG00000115556		rs611203-A	regulatory_region_variant		0.77	2e-10	9.69897	0.037	[0.021-0.053] unit increase	Genome-wide genotyping array	(G/A)	A	0.35	188110	0.9025	0.367	218607602	36227					TRUE	LD filter (R2 < 0.6)
rs6707326	rs61134960	mean corpuscular hemoglobin	2019-02-08	30595370	443000 European		2q21.3	2	134997549		MAP3K19			ENSG00000176601	rs61134960-?	intron_variant		NR	2e-08	7.69897			Genome-wide genotyping array	(A/G)	?	0.4784	397414	0.506	0.0677	134997549	443000					TRUE	LD filter (R2 < 0.6)
rs792839	rs61144932	cup-to-disc ratio measurement	2022-07-25	34077760	65680 European		3q12.1	3	99988528		FILIP1L, CMSS1			ENSG00000168386, ENSG00000184220	rs61144932-A	intron_variant		0.322	9e-09	8.04576	0.00395	[0.0025-0.0054] unit decrease	Genome-wide genotyping array	(-/G)	A	0.2997	237024	0.6619	0.318	99988527	65680					TRUE	LD filter (R2 < 0.6)
rs11243145	rs611615	urate measurement	2021-06-29	33462484	342087 European 6011 African 7328 South Asian		6p25.1	6	7075549	NR	NA - RREB1		ENSG00000124782		rs611615-A	intergenic_variant		NR	2e-17	16.699	0.0501	[0.039-0.062] unit decrease	Genome-wide genotyping array	(G/A)	A	0.1232	-55654	0.7322	0.0291	7075549	355426					TRUE	LD filter (R2 < 0.6)
rs11858316	rs61168554	puberty onset measurement	2020-12-10	32210231	205354 European		15q26.3	15	98743751		IGF1R			ENSG00000140443	rs61168554-A	intron_variant		NR	4e-08	7.39794	0.0185758	[0.012-0.025] years increase	Genome-wide genotyping array	(A/G)	A	0.3632	37951	0.8769	0.394	98743751	205354					TRUE	LD filter (R2 < 0.6)
rs11858316	rs61168554	puberty onset measurement	2020-12-10	32210231	13226 European 161175 European		15q26.3	15	98743751		IGF1R			ENSG00000140443	rs61168554-A	intron_variant		NR	4e-06	5.39794	0.00440138	[0.0026-0.0062] years decrease	Genome-wide genotyping array	(A/G)	A	0.3632	37951	0.8769	0.394	98743751	174401					TRUE	LD filter (R2 < 0.6)
rs55842281	rs61171454	heel bone mineral density	2019-02-08	30595370	446000 European		11p15.2	11	15828758		NA - LINC02682		ENSG00000254661		rs61171454-?	regulatory_region_variant		NR	2e-19	18.699			Genome-wide genotyping array	(G/T)	?	0.0845	-29642	0.8634	0.0393	15828758	446000					TRUE	LD filter (R2 < 0.6)
rs55842281	rs61171454	heel bone mineral density	2019-01-28	30598549	426824 British		11p15.2	11	15828758	LOC102724957	NA - LINC02682		ENSG00000254661		rs61171454-G	regulatory_region_variant		0.979033	3e-16	15.5229	0.0523185	[0.04-0.065] unit increase	Genome-wide genotyping array	(G/T)	G	0.0845	-29642	0.8634	0.0393	15828758	426824					TRUE	LD filter (R2 < 0.6)
rs55842281	rs61171454	heel bone mineral density	2018-10-18	30048462	394929 European		11p15.2	11	15828758		NA - LINC02682		ENSG00000254661		rs61171454-?	regulatory_region_variant		NR	1e-19	19	0.0626712	[0.049-0.077] unit increase	Genome-wide genotyping array	(G/T)	?	0.0845	-29642	0.8634	0.0393	15828758	394929					TRUE	LD filter (R2 < 0.6)
rs4970765	rs611917	low density lipoprotein cholesterol measurement	2018-11-26	30275531	215551 European 57332 African American 24743 Hispanic	Up to 319,677 individuals	1p13.3	1	109272630	CELSR2	CELSR2			ENSG00000143126	rs611917-A	non_coding_transcript_exon_variant		0.6818	1e-300	300	0.1122	[0.11-0.12] mg dl-1 increase	Genome-wide genotyping array	(A/G)	A	0.245	-193919	0.1304	0.0147	109272630	297626					TRUE	LD filter (R2 < 0.6)
rs2273684	rs6119510	urate measurement	2019-10-29	31578528	288649 European		20q11.22	20	34699978	TP53INP2	NCOA6			ENSG00000198646	rs6119510-T	intron_variant		0.5959	3e-09	8.52288	0.023095	[0.015-0.031] mg/dL decrease	Genome-wide genotyping array	(T/G)	T	0.3119	-241984	0.6842	0.2423	34699978	288649					TRUE	LD filter (R2 < 0.6)
rs2273684	rs6119524	urate measurement	2019-10-29	31578528	174111 European East Asian African American South Asian Hispanic 172102 European East Asian African American South Asian Hispanic		20q11.22	20	34786010	NR	NCOA6			ENSG00000198646	rs6119524-T	intron_variant		0.3407	1e-06	6	0.0234	[0.014-0.033] mg/dL increase	Genome-wide genotyping array	(C/T)	T	0.2728	-155953	0.941	0.3792	34786010	346213					TRUE	LD filter (R2 < 0.6)
rs2273684	rs6119524	urate measurement	2019-10-29	31578528	288649 European 125725 East Asian 33671 African American 9037 South Asian 608 Hispanic		20q11.22	20	34786010	NCOA6	NCOA6			ENSG00000198646	rs6119524-T	intron_variant		0.3426	4e-09	8.39794	0.0197	[0.013-0.026] mg/dL increase	Genome-wide genotyping array	(C/T)	T	0.2728	-155953	0.941	0.3792	34786010	457690					TRUE	LD filter (R2 < 0.6)
rs12907511	rs61204066	forced expiratory volume, response to bronchodilator	2016-10-14	26634245	10094 European 3260 African American 178		15q25.1	15	78522956	AGPHD1	HYKK			ENSG00000188266	rs61204066-A	intron_variant		0.206	3e-09	8.52288	0.063	NR unit increase	Genome-wide genotyping array	(G/A)	A	0.349	-182763	0.2889	0.0455	78522956	13532					TRUE	LD filter (R2 < 0.6)
rs12907511	rs61204066	response to bronchodilator, FEV/FEC ratio	2016-10-14	26634245	10094 European 3260 African American 178		15q25.1	15	78522956	AGPHD1	HYKK			ENSG00000188266	rs61204066-A	intron_variant		0.206	5e-07	6.30103	0.011	unit increase	Genome-wide genotyping array	(G/A)	A	0.349	-182763	0.2889	0.0455	78522956	13532					TRUE	LD filter (R2 < 0.6)
rs2076668	rs6120772	serum alanine aminotransferase measurement	2021-06-09	33972514	437267 European	315,572 European ancestry individuals	20q11.22	20	34966958	GSS	MYH7B			ENSG00000078814	rs6120772-C	intron_variant		0.812775	2e-19	18.699	0.00444439	[0.0035-0.0054] unit decrease	Genome-wide genotyping array	(C/T)	C	0.1815	117140	0.838	0.428	34966958	437267					TRUE	LD filter (R2 < 0.6)
rs2273684	rs6120772	serum alanine aminotransferase measurement	2021-06-09	33972514	437267 European	315,572 European ancestry individuals	20q11.22	20	34966958	GSS	MYH7B			ENSG00000078814	rs6120772-C	intron_variant		0.812775	2e-19	18.699	0.00444439	[0.0035-0.0054] unit decrease	Genome-wide genotyping array	(C/T)	C	0.1815	24995	0.9525	0.2298	34966958	437267					TRUE	LD filter (R2 < 0.6)
rs2076668	rs6120804	heel bone mineral density	2019-01-28	30598549	426824 British		20q11.22	20	35035898	TRPC4AP	TRPC4AP			ENSG00000100991	rs6120804-C	intron_variant		0.820803	2e-09	8.69897	0.0161892	[0.011-0.021] unit decrease	Genome-wide genotyping array	(C/A)	C	0.1749	186080	0.8988	0.4707	35035898	426824					TRUE	LD filter (R2 < 0.6)
rs2273684	rs6120804	heel bone mineral density	2019-01-28	30598549	426824 British		20q11.22	20	35035898	TRPC4AP	TRPC4AP			ENSG00000100991	rs6120804-C	intron_variant		0.820803	2e-09	8.69897	0.0161892	[0.011-0.021] unit decrease	Genome-wide genotyping array	(C/A)	C	0.1749	93935	0.9336	0.211	35035898	426824					TRUE	LD filter (R2 < 0.6)
rs2076668	rs6120804	heel bone mineral density	2018-10-18	30048462	394929 European		20q11.22	20	35035898		TRPC4AP			ENSG00000100991	rs6120804-?	intron_variant		NR	4e-26	25.3979	0.0274197	[0.022-0.033] unit decrease	Genome-wide genotyping array	(C/A)	?	0.1749	186080	0.8988	0.4707	35035898	394929					TRUE	LD filter (R2 < 0.6)
rs2273684	rs6120804	heel bone mineral density	2018-10-18	30048462	394929 European		20q11.22	20	35035898		TRPC4AP			ENSG00000100991	rs6120804-?	intron_variant		NR	4e-26	25.3979	0.0274197	[0.022-0.033] unit decrease	Genome-wide genotyping array	(C/A)	?	0.1749	93935	0.9336	0.211	35035898	394929					TRUE	LD filter (R2 < 0.6)
rs2076668	rs6120804	heel bone mineral density	2019-02-08	30595370	446000 European		20q11.22	20	35035898		TRPC4AP			ENSG00000100991	rs6120804-?	intron_variant		NR	2e-24	23.699			Genome-wide genotyping array	(C/A)	?	0.1749	186080	0.8988	0.4707	35035898	446000					TRUE	LD filter (R2 < 0.6)
rs2273684	rs6120804	heel bone mineral density	2019-02-08	30595370	446000 European		20q11.22	20	35035898		TRPC4AP			ENSG00000100991	rs6120804-?	intron_variant		NR	2e-24	23.699			Genome-wide genotyping array	(C/A)	?	0.1749	93935	0.9336	0.211	35035898	446000					TRUE	LD filter (R2 < 0.6)
rs2076668	rs6120848	protein C measurement	2018-08-16	28082259	10778 European 2706 African American		20q11.22	20	35140875	EDEM2	EDEM2			ENSG00000088298	rs6120848-C	intron_variant		0.23	5e-17	16.301	0.08	[NR] Œºg/mL decrease	Genome-wide genotyping array	(T/C)	C	0.1565	291057	0.7721	0.3041	35140875	13484					TRUE	LD filter (R2 < 0.6)
rs2273684	rs6120848	protein C measurement	2018-08-16	28082259	10778 European 2706 African American		20q11.22	20	35140875	EDEM2	EDEM2			ENSG00000088298	rs6120848-C	intron_variant		0.23	5e-17	16.301	0.08	[NR] Œºg/mL decrease	Genome-wide genotyping array	(T/C)	C	0.1565	198912	0.7919	0.1329	35140875	13484					TRUE	LD filter (R2 < 0.6)
rs2076668	rs6120849	protein C measurement	2010-09-28	20802025	8048 European	1,376 European ancestry individuals	20q11.22	20	35142584	EDEM2	EDEM2			ENSG00000088298	rs6120849-T	intron_variant		0.23	7e-37	36.1549	0.14	[0.12-0.16] ug/ml decrease	Genome-wide genotyping array	(C/T)	T	0.1567	292766	0.7707	0.3034	35142584	8048					TRUE	LD filter (R2 < 0.6)
rs2273684	rs6120849	protein C measurement	2010-09-28	20802025	8048 European	1,376 European ancestry individuals	20q11.22	20	35142584	EDEM2	EDEM2			ENSG00000088298	rs6120849-T	intron_variant		0.23	7e-37	36.1549	0.14	[0.12-0.16] ug/ml decrease	Genome-wide genotyping array	(C/T)	T	0.1567	200621	0.7897	0.1324	35142584	8048					TRUE	LD filter (R2 < 0.6)
rs2076668	rs6120854	appendicular lean mass	2020-02-07	31761296	85750 European		20q11.22	20	35169377	NR	EDEM2 - PROCR	ENSG00000088298	ENSG00000101000		rs6120854-T	intergenic_variant		0.212193	1e-09	9	0.0715122	[0.048-0.095] unit increase	Genome-wide genotyping array	(C/T)	T	0.2356	319559	0.4001	0.1357	35169377	85750					TRUE	LD filter (R2 < 0.6)
rs2273684	rs6120854	appendicular lean mass	2020-02-07	31761296	85750 European		20q11.22	20	35169377	NR	EDEM2 - PROCR	ENSG00000088298	ENSG00000101000		rs6120854-T	intergenic_variant		0.212193	1e-09	9	0.0715122	[0.048-0.095] unit increase	Genome-wide genotyping array	(C/T)	T	0.2356	227414	0.5215	0.0958	35169377	85750					TRUE	LD filter (R2 < 0.6)
rs4525087	rs612177	free cholesterol measurement, high density lipoprotein cholesterol measurement	2022-04-27	35213538	115082 European		1p36.12	1	23465516		ASAP3, ASAP3			ENSG00000088280, ENSG00000282854	rs612177-G	intron_variant		0.106687	1e-08	8	0.0376649	[0.025-0.051] unit decrease	Genome-wide genotyping array	(G/T)	G	0.1378	99780	0.4131	0.0271	23465516	115082					TRUE	LD filter (R2 < 0.6)
rs4525087	rs612177	lipid measurement, high density lipoprotein cholesterol measurement	2022-04-27	35213538	115082 European		1p36.12	1	23465516		ASAP3, ASAP3			ENSG00000088280, ENSG00000282854	rs612177-G	intron_variant		0.106687	3e-08	7.52288	0.0374954	[0.024-0.051] unit decrease	Genome-wide genotyping array	(G/T)	G	0.1378	99780	0.4131	0.0271	23465516	115082					TRUE	LD filter (R2 < 0.6)
rs17216707	rs6123359	urolithiasis	2019-05-17	30975718	11130 Japanese 187639 Japanese	2,289 Japanese ancestry cases, 3,817 Japanese ancestry controls	20q13.2	20	54098167	BCAS1	BCAS1 - CYP24A1	ENSG00000064787	ENSG00000019186		rs6123359-G	regulatory_region_variant		0.515	6e-08	7.22185	1.08	[NR]	Genome-wide genotyping array	(A/G)	G	0.2121	-17656	0.6391	0.02	54098167	198769					TRUE	LD filter (R2 < 0.6)
rs17216707	rs6123359	vitamin D measurement	2020-10-28	32242144	496946 European		20q13.2	20	54098167		BCAS1 - CYP24A1	ENSG00000064787	ENSG00000019186		rs6123359-?	regulatory_region_variant		NR	7e-26	25.1549	0.0358006	[0.029-0.042] unit increase	Genome-wide genotyping array	(A/G)	?	0.2121	-17656	0.6391	0.02	54098167	496946					TRUE	LD filter (R2 < 0.6)
rs17216707	rs6123359	urolithiasis	2021-12-14	34594039	11699 East Asian 167027 East Asian		20q13.2	20	54098167		BCAS1 - CYP24A1	ENSG00000064787	ENSG00000019186		rs6123359-G	regulatory_region_variant		0.512919	2e-09	8.69897	0.086855	[0.058-0.115] unit increase	Genome-wide genotyping array	(A/G)	G	0.2121	-17656	0.6391	0.02	54098167	178726					TRUE	LD filter (R2 < 0.6)
rs17216707	rs6123359	urolithiasis	2021-02-26	32514122	6638 Japanese 205815 Japanese		20q13.2	20	54098167		BCAS1 - CYP24A1	ENSG00000064787	ENSG00000019186		rs6123359-G	regulatory_region_variant		NR	2e-08	7.69897	1.1093	[1.0701655511215-1.14987553551853]	Genome-wide genotyping array	(A/G)	G	0.2121	-17656	0.6391	0.02	54098167	212453					TRUE	LD filter (R2 < 0.6)
rs17216707	rs6123359	vitamin D measurement	2020-07-08	32059762	443734 European		20q13.2	20	54098167	NR	BCAS1 - CYP24A1	ENSG00000064787	ENSG00000019186		rs6123359-G	regulatory_region_variant		0.105192	8e-24	23.0969	0.032345	[0.026-0.039] unit increase	Genome-wide genotyping array	(A/G)	G	0.2121	-17656	0.6391	0.02	54098167	443734					TRUE	LD filter (R2 < 0.6)
rs17216707	rs6123359	urolithiasis	2021-12-14	34594039	6223 European 482123 European 11699 East Asian 167027 East Asian		20q13.2	20	54098167		BCAS1 - CYP24A1	ENSG00000064787	ENSG00000019186		rs6123359-G	regulatory_region_variant		NR	2e-14	13.699	0.0998	[0.074-0.125] unit increase	Genome-wide genotyping array	(A/G)	G	0.2121	-17656	0.6391	0.02	54098167	667072					TRUE	LD filter (R2 < 0.6)
rs17216707	rs6123359	vitamin D measurement	2020-10-28	32242144	417580 European		20q13.2	20	54098167		BCAS1 - CYP24A1	ENSG00000064787	ENSG00000019186		rs6123359-A	regulatory_region_variant		0.897775	7e-26	25.1549	0.034	[0.028-0.04] unit increase	Genome-wide genotyping array	(A/G)	A	0.2121	-17656	0.6391	0.02	54098167	417580					TRUE	LD filter (R2 < 0.6)
rs17216707	rs6123359	calcium measurement	2018-07-28	29403010	71701 Japanese		20q13.2	20	54098167	BCAS1, CYP24A1	BCAS1 - CYP24A1	ENSG00000064787	ENSG00000019186		rs6123359-?	regulatory_region_variant		NR	1e-09	9	0.03256	[0.022-0.043] unit increase novel	Genome-wide genotyping array	(A/G)	?	0.2121	-17656	0.6391	0.02	54098167	71701					TRUE	LD filter (R2 < 0.6)
rs216364	rs61237993	total blood protein measurement	2021-12-14	34594039	314921 European 133321 East Asian		9p13.3	9	34130437		DCAF12 - UBAP1	ENSG00000198876	ENSG00000165006		rs61237993-A	upstream_gene_variant		NR	9e-12	11.0458	0.0183	[0.013-0.024] unit decrease	Genome-wide genotyping array	(G/A)	A	0.2256	312178	0.9234	0.1251	34130437	448242					TRUE	LD filter (R2 < 0.6)
rs216364	rs61237993	testosterone measurement	2020-12-14	32042192	230454 European		9p13.3	9	34130437	NR	DCAF12 - UBAP1	ENSG00000198876	ENSG00000165006		rs61237993-A	upstream_gene_variant		0.127933	7e-23	22.1549	0.0399573	[0.032-0.048] unit increase	Genome-wide genotyping array	(G/A)	A	0.2256	312178	0.9234	0.1251	34130437	230454					TRUE	LD filter (R2 < 0.6)
rs216364	rs61237993	testosterone measurement	2020-12-14	32042192	188507 European		9p13.3	9	34130437	NR	DCAF12 - UBAP1	ENSG00000198876	ENSG00000165006		rs61237993-A	upstream_gene_variant		0.127902	2e-15	14.699	0.0294017	[0.022-0.037] unit increase	Genome-wide genotyping array	(G/A)	A	0.2256	312178	0.9234	0.1251	34130437	188507					TRUE	LD filter (R2 < 0.6)
rs216364	rs61237993	testosterone measurement	2020-12-14	32042192	382988 European		9p13.3	9	34130437	NR	DCAF12 - UBAP1	ENSG00000198876	ENSG00000165006		rs61237993-A	upstream_gene_variant		0.127189	9e-10	9.04576	0.0180937	[0.012-0.024] unit increase	Genome-wide genotyping array	(G/A)	A	0.2256	312178	0.9234	0.1251	34130437	382988					TRUE	LD filter (R2 < 0.6)
rs216364	rs61237993	testosterone measurement	2021-06-29	33462484	310461 European 5453 African 6680 South Asian		9p13.3	9	34130437	NR	DCAF12 - UBAP1	ENSG00000198876	ENSG00000165006		rs61237993-A	upstream_gene_variant		NR	3e-09	8.52288	0.0221	[0.015-0.029] unit increase	Genome-wide genotyping array	(G/A)	A	0.2256	312178	0.9234	0.1251	34130437	322594					TRUE	LD filter (R2 < 0.6)
rs216364	rs61237993	testosterone measurement	2022-06-13	35192695	182648 European		9p13.3	9	34130437		DCAF12 - UBAP1	ENSG00000198876	ENSG00000165006		rs61237993-A	upstream_gene_variant		0.130252	3e-14	13.5229	0.0375344	[0.028-0.047] unit increase	Genome-wide genotyping array	(G/A)	A	0.2256	312178	0.9234	0.1251	34130437	182648					TRUE	LD filter (R2 < 0.6)
rs216364	rs61237993	alkaline phosphatase measurement	2021-12-14	34594039	344292 European 118886 East Asian		9p13.3	9	34130437		DCAF12 - UBAP1	ENSG00000198876	ENSG00000165006		rs61237993-A	upstream_gene_variant		NR	5e-16	15.301	0.0211	[0.016-0.026] unit decrease	Genome-wide genotyping array	(G/A)	A	0.2256	312178	0.9234	0.1251	34130437	463178					TRUE	LD filter (R2 < 0.6)
rs216364	rs61237993	testosterone measurement	2022-06-13	35192695	44401 European		9p13.3	9	34130437		DCAF12 - UBAP1	ENSG00000198876	ENSG00000165006		rs61237993-A	upstream_gene_variant		0.130252	2e-06	5.69897	0.0478184	[0.028-0.067] unit increase	Genome-wide genotyping array	(G/A)	A	0.2256	312178	0.9234	0.1251	34130437	44401					TRUE	LD filter (R2 < 0.6)
rs216364	rs61237993	testosterone measurement	2022-06-13	35192695	4229 African 182648 European		9p13.3	9	34130437		DCAF12 - UBAP1	ENSG00000198876	ENSG00000165006		rs61237993-?	upstream_gene_variant		NR	5e-15	14.301	7.831	z score increase	Genome-wide genotyping array	(G/A)	?	0.2256	312178	0.9234	0.1251	34130437	186877					TRUE	LD filter (R2 < 0.6)
rs216364	rs61237993	glomerular filtration rate	2019-06-03	31015462	206856 European 143658 East Asian		9p13.3	9	34130437	DCAF12, UBE2R2	DCAF12 - UBAP1	ENSG00000198876	ENSG00000165006		rs61237993-G	upstream_gene_variant		0.654	2e-08	7.69897	5.626	NR z score decrease	Genome-wide genotyping array	(G/A)	G	0.2256	312178	0.9234	0.1251	34130437	350514					TRUE	LD filter (R2 < 0.6)
rs216364	rs61237993	glomerular filtration rate	2019-03-19	30604766	134070 European 143658 East Asian 26344 Hispanic Latino 8224 African American		9p13.3	9	34130437	DCAF12	DCAF12 - UBAP1	ENSG00000198876	ENSG00000165006		rs61237993-G	upstream_gene_variant		0.666	4e-08	7.39794	0.345	[0.11-0.58] ml/min/1.73m2 decrease	Genome-wide genotyping array	(G/A)	G	0.2256	312178	0.9234	0.1251	34130437	312296					TRUE	LD filter (R2 < 0.6)
rs2236520	rs61255017	nicotine dependence symptom count	2020-06-25	25555482	3529 African American 4117 European American		20q13.33	20	62283414	OSBPL2	OSBPL2			ENSG00000130703	rs61255017-C	intron_variant		NR	4e-06	5.39794			Genome-wide genotyping array	(T/C)	C	0.133	-33702	0.2693	0.0334	62283414	7646					TRUE	LD filter (R2 < 0.6)
rs7482894	rs612652	diastolic blood pressure, alcohol drinking	2018-08-29	29912962	63607 European 10193 African American AfroCaribbean 2441 Asian 5084 Hispanic Latin American 27492 European 11223 African American AfroCaribbean 9924 Asian 3387 Hispanic Latin American	238,058 European ancestry drinkers, 2,280 African American drinkers, 54,081 Asian ancestry drinkers, 6,448 Hispanic drinkers, 43,318 European ancestry non-drinkers, 2,761 African American non-drinkers, 86,943 Asian ancestry non-drinkers, 6,923 Hispanic non-drinkers	11p15.5	11	1865986	LSP1	LSP1			ENSG00000130592	rs612652-T	intron_variant		0.41	5e-20	19.301			Genome-wide genotyping array	(T/C)	T	0.4161	-234048	0.1648	0.0161	1865986	133351					TRUE	LD filter (R2 < 0.6)
rs7482894	rs612652	mean arterial pressure	2021-12-14	34594039	360863 European 145502 East Asian		11p15.5	11	1865986		LSP1			ENSG00000130592	rs612652-C	intron_variant		NR	3e-27	26.5229	0.0221	[0.018-0.026] unit increase	Genome-wide genotyping array	(T/C)	C	0.4161	-234048	0.1648	0.0161	1865986	506365					TRUE	LD filter (R2 < 0.6)
rs7482894	rs612652	cardiovascular disease	2019-02-08	30595370	459000 European		11p15.5	11	1865986		LSP1			ENSG00000130592	rs612652-?	intron_variant		NR	5e-24	23.301			Genome-wide genotyping array	(T/C)	?	0.4161	-234048	0.1648	0.0161	1865986	459000					TRUE	LD filter (R2 < 0.6)
rs17420882	rs612683	breast carcinoma	2017-11-30	29059683	76192 European 63082 European	46,785 European ancestry cases, 42,892 European ancestry controls, 14,068 East Asian ancestry cases, 13,104 East Asian ancestry controls	1p21.2	1	100414772	NR	CDC14A			ENSG00000079335	rs612683-T	intron_variant		0.4047	3e-07	6.52288	0.0327	[0.02-0.045] unit increase	Genome-wide genotyping array	(A/T)	T	0.4004	61600	0.7595	0.2599	100414772	139274					TRUE	LD filter (R2 < 0.6)
rs17216707	rs6127099	creatinine measurement, glomerular filtration rate	2017-07-06	28452372	110517 European		20q13.2	20	54114863	BCAS1	BCAS1 - CYP24A1	ENSG00000064787	ENSG00000019186		rs6127099-A	intergenic_variant		NR	3e-17	16.5229	0.0095	[0.0073-0.0117] unit decrease	Genome-wide genotyping array	(A/T)	A	0.3301	-960	0.8742	0.2822	54114863	110517					TRUE	LD filter (R2 < 0.6)
rs17216707	rs6127099	creatinine measurement	2022-05-10	33414548	84794 Caucasian		20q13.2	20	54114863		BCAS1 - CYP24A1	ENSG00000064787	ENSG00000019186		rs6127099-A	intergenic_variant		0.7146	5e-11	10.301	6.576	(zscore) increase	Genome-wide genotyping array	(A/T)	A	0.3301	-960	0.8742	0.2822	54114863	84794					TRUE	LD filter (R2 < 0.6)
rs17216707	rs6127099	vitamin D measurement	2020-07-08	32059762	443734 European		20q13.2	20	54114863	NR	BCAS1 - CYP24A1	ENSG00000064787	ENSG00000019186		rs6127099-T	intergenic_variant		0.279034	9e-62	61.0458	0.036797	[0.032-0.041] unit decrease	Genome-wide genotyping array	(A/T)	T	0.3301	-960	0.8742	0.2822	54114863	443734					TRUE	LD filter (R2 < 0.6)
rs17216707	rs6127099	creatinine measurement	2022-04-27	35213538	110051 European		20q13.2	20	54114863		BCAS1 - CYP24A1	ENSG00000064787	ENSG00000019186		rs6127099-A	intergenic_variant		0.721058	6e-09	8.22185	0.0234902	[0.016-0.031] unit increase	Genome-wide genotyping array	(A/T)	A	0.3301	-960	0.8742	0.2822	54114863	110051					TRUE	LD filter (R2 < 0.6)
rs17216707	rs6127099	glomerular filtration rate	2019-09-23	31451708	70762 European 152624 European 20967 African American 36369 African American	567,401 European ancestry individuals, 165,726 East Asian ancestry individuals, 13,359 South Asian ancestry individuals, 13,842 African American ancestry individuals, 4,961 Hispanic ancestry individuals	20q13.2	20	54114863	CYP24A1	BCAS1 - CYP24A1	ENSG00000064787	ENSG00000019186		rs6127099-A	intergenic_variant		0.721	1e-36	36	0.0051	[0.0043-0.0059] unit decrease	Genome-wide genotyping array	(A/T)	A	0.3301	-960	0.8742	0.2822	54114863	280722					TRUE	LD filter (R2 < 0.6)
rs17216707	rs6127099	parathyroid hormone measurement	2017-04-05	27927781	22653 European .	6,502 European ancestry individuals.	20q13.2	20	54114863	CYP24A1	BCAS1 - CYP24A1	ENSG00000064787	ENSG00000019186		rs6127099-T	intergenic_variant		0.34	2e-72	71.699	0.07	[0.064-0.076] unit increase	Genome-wide genotyping array	(A/T)	T	0.3301	-960	0.8742	0.2822	54114863	22653					TRUE	LD filter (R2 < 0.6)
rs17216707	rs6127099	glomerular filtration rate	2019-09-23	31451708	152624 European 36369 African American		20q13.2	20	54114863	CYP24A1	BCAS1 - CYP24A1	ENSG00000064787	ENSG00000019186		rs6127099-A	intergenic_variant		0.712	1e-14	14	0.477	[0.36-0.6] unit decrease	Genome-wide genotyping array	(A/T)	A	0.3301	-960	0.8742	0.2822	54114863	188993					TRUE	LD filter (R2 < 0.6)
rs17216707	rs6127099	testosterone measurement	2020-12-14	32042192	230454 European		20q13.2	20	54114863	NR	BCAS1 - CYP24A1	ENSG00000064787	ENSG00000019186		rs6127099-A	intergenic_variant		0.721214	1e-08	8	0.0177481	[0.011-0.024] unit increase	Genome-wide genotyping array	(A/T)	A	0.3301	-960	0.8742	0.2822	54114863	230454					TRUE	LD filter (R2 < 0.6)
rs17216707	rs6127099	glomerular filtration rate	2019-07-05	31152163	567460 European	216,518 European ancestry individuals	20q13.2	20	54114863	CYP24A1	BCAS1 - CYP24A1	ENSG00000064787	ENSG00000019186		rs6127099-A	intergenic_variant		0.721	4e-50	49.3979	0.0051	[0.0043-0.0059] unit decrease	Genome-wide genotyping array	(A/T)	A	0.3301	-960	0.8742	0.2822	54114863	567460					TRUE	LD filter (R2 < 0.6)
rs17216707	rs6127099	vitamin D measurement	2017-09-15	28757204	2619 European 38213 European 1442		20q13.2	20	54114863	intergenic	BCAS1 - CYP24A1	ENSG00000064787	ENSG00000019186		rs6127099-T	intergenic_variant		0.288	2e-17	16.699	0.06	[0.04-0.08] nmol/L decrease	Genome-wide genotyping array	(A/T)	T	0.3301	-960	0.8742	0.2822	54114863	42274					TRUE	LD filter (R2 < 0.6)
rs6892	rs61288291	reticulocyte measurement	2020-09-18	32888494	408112 British		10q24.33	10	103148604	NT5C2	NT5C2			ENSG00000076685	rs61288291-C	intron_variant		0.373469	8e-31	30.0969	0.0269638	[0.022-0.032] unit decrease	Genome-wide genotyping array	(A/-)	C	0.3934	332490	0.8228	0.0717	103148603	408112					TRUE	LD filter (R2 < 0.6)
rs8065496	rs61296342	monocyte percentage of leukocytes	2020-09-18	32888494	408112 British		17q11.2	17	31380503	NF1	NF1			ENSG00000196712	rs61296342-A	intron_variant		0.549699	9e-12	11.0458	0.0158384	[0.011-0.02] unit increase	Genome-wide genotyping array	(G/A)	A	0.3868	-12619	0.9893	0.4732	31380503	408112					TRUE	LD filter (R2 < 0.6)
rs6029640	rs6129744	low density lipoprotein cholesterol measurement	2021-06-29	33462484	341875 European 6003 African 7319 South Asian		20q12	20	41056215	NR	TOP1			ENSG00000198900	rs6129744-G	intron_variant		NR	3e-18	17.5229	0.0281	[0.022-0.034] unit increase	Genome-wide genotyping array	(A/G)	G	0.1488	-285530	0.9477	0.0983	41056215	355197					TRUE	LD filter (R2 < 0.6)
rs6029640	rs6129744	apolipoprotein B measurement	2021-06-29	33462484	340860 European 5962 African 7275 South Asian		20q12	20	41056215	NR	TOP1			ENSG00000198900	rs6129744-G	intron_variant		NR	5e-17	16.301	0.0271	[0.021-0.033] unit increase	Genome-wide genotyping array	(A/G)	G	0.1488	-285530	0.9477	0.0983	41056215	354097					TRUE	LD filter (R2 < 0.6)
rs6029640	rs6129744	total cholesterol measurement	2021-06-29	33462484	342508 European 6014 African 7336 South Asian		20q12	20	41056215	NR	TOP1			ENSG00000198900	rs6129744-G	intron_variant		NR	1e-16	16	0.0266	[0.02-0.033] unit increase	Genome-wide genotyping array	(A/G)	G	0.1488	-285530	0.9477	0.0983	41056215	355858					TRUE	LD filter (R2 < 0.6)
rs6029640	rs6129744	sex hormone-binding globulin measurement	2021-06-29	33462484	310323 European 5523 African 6638 South Asian		20q12	20	41056215	NR	TOP1			ENSG00000198900	rs6129744-G	intron_variant		NR	2e-10	9.69897	0.0215	[0.015-0.028] unit increase	Genome-wide genotyping array	(A/G)	G	0.1488	-285530	0.9477	0.0983	41056215	322484					TRUE	LD filter (R2 < 0.6)
rs6029640	rs6129767	coronary artery disease	2018-01-29	29212778	88192 162544	34,541 cases, 261,984 controls	20q12	20	41193692	ZHX3	PLCG1, ZHX3			ENSG00000124181, ENSG00000174306	rs6129767-T	intron_variant		0.7031	2e-08	7.69897	0.0385	[0.025-0.052] unit decrease	Genome-wide genotyping array	(T/G)	T	0.3041	-148053	0.7663	0.1607	41193692	250736					TRUE	LD filter (R2 < 0.6)
rs6029640	rs6129772	total cholesterol measurement	2021-12-14	34594039	135808 East Asian		20q12	20	41216430		ZHX3			ENSG00000174306	rs6129772-T	intron_variant		0.733703	2e-08	7.69897	0.0227844	[0.015-0.031] unit increase	Genome-wide genotyping array	(C/T)	T	0.3786	-125315	0.9685	0.3577	41216430	135808					TRUE	LD filter (R2 < 0.6)
rs6029640	rs6129772	low density lipoprotein cholesterol measurement	2021-12-14	34594039	72866 East Asian		20q12	20	41216430		ZHX3			ENSG00000174306	rs6129772-T	intron_variant		0.735859	8e-09	8.09691	0.0313155	[0.021-0.042] unit increase	Genome-wide genotyping array	(C/T)	T	0.3786	-125315	0.9685	0.3577	41216430	72866					TRUE	LD filter (R2 < 0.6)
rs6029640	rs6129786	uric acid measurement	2021-12-14	34594039	343836 European 129405 East Asian		20q12	20	41259008		ZHX3			ENSG00000174306	rs6129786-A	intron_variant		NR	3e-10	9.52288	0.013	[0.0089-0.0171] unit decrease	Genome-wide genotyping array	(C/A)	A	0.371	-82737	0.9748	0.3509	41259008	473241					TRUE	LD filter (R2 < 0.6)
rs6029640	rs6129846	word list delayed recall measurement, memory performance	2015-09-22	25648963	Up 27337 European 472 Korkulan 1267 Erasmus Rucphen	Up to 10,617 European ancestry individuals, up to 3,811 African American individuals	20q12	20	41478674	CHD6, EMILIN3	CHD6			ENSG00000124177	rs6129846-C	intron_variant		0.94	7e-06	5.1549			Genome-wide genotyping array	(C/T)	C	0.2206	136929	0.5557	0.0547	41478674	29076					TRUE	LD filter (R2 < 0.6)
rs6029640	rs6129863	appendicular lean mass	2020-11-04	33097823	450243 European		20q12	20	41551270	CHD6	CHD6			ENSG00000124177	rs6129863-A	intron_variant		0.2223	3e-12	11.5229	0.0159	[0.011-0.02] unit decrease	Genome-wide genotyping array	(G/A)	A	0.4812	209524	0.5527	0.1774	41551270	450243					TRUE	LD filter (R2 < 0.6)
rs6029640	rs6129880	diastolic blood pressure	2019-02-10	27841878	295529 European 8231 Latino 3058 African American 2029 African British 7701 East Asian 2735 South Asian 1979		20q12	20	41623190	CHD6, PTPRT	CHD6 - RNU6-1018P	ENSG00000124177	ENSG00000252386		rs6129880-T	intergenic_variant			2e-09	8.69897	0.174	unit increase	Genome-wide genotyping array	(T/G)	T	0.4415	281444	0.5477	0.1484	41623190	321262					TRUE	LD filter (R2 < 0.6)
rs6029640	rs6129880	systolic blood pressure	2019-02-10	27841878	295529 European 8231 Latino 3058 African American 2029 African British 7701 East Asian 2735 South Asian 1979		20q12	20	41623190	CHD6, PTPRT	CHD6 - RNU6-1018P	ENSG00000124177	ENSG00000252386		rs6129880-T	intergenic_variant			2e-08	7.69897	0.264	unit increase	Genome-wide genotyping array	(T/G)	T	0.4415	281444	0.5477	0.1484	41623190	321262					TRUE	LD filter (R2 < 0.6)
rs2074292	rs61299739	protein measurement	2021-03-30	32778093	172 European 29 Black 86		17q21.31	17	45257585	NR	MAP3K14-AS1, SPATA32			ENSG00000267278, ENSG00000184361	rs61299739-T	intron_variant		0.01394	8e-09	8.09691	0.00621	NR unit increase	Genome-wide genotyping array	(A/T)	T	0.0507	-26539	0.6768	0.0244	45257585	287					TRUE	LD filter (R2 < 0.6)
rs41301394	rs61303167	glomerular filtration rate	2021-06-29	33462484	342376 European 6016 African 7339 South Asian		7q11.23	7	76041857	NR	STYXL1			ENSG00000127952	rs61303167-T	intron_variant		NR	4e-11	10.3979	0.0209	[0.015-0.027] unit increase	Genome-wide genotyping array	(G/T)	T	0.1951	58372	0.7586	0.3678	76041857	355731					TRUE	LD filter (R2 < 0.6)
rs41301394	rs61303167	apolipoprotein B measurement	2021-06-29	33462484	340860 European 5962 African 7275 South Asian		7q11.23	7	76041857	NR	STYXL1			ENSG00000127952	rs61303167-T	intron_variant		NR	2e-12	11.699	0.0224	[0.016-0.029] unit increase	Genome-wide genotyping array	(G/T)	T	0.1951	58372	0.7586	0.3678	76041857	354097					TRUE	LD filter (R2 < 0.6)
rs41301394	rs61303167	low density lipoprotein cholesterol measurement	2021-06-29	33462484	341875 European 6003 African 7319 South Asian		7q11.23	7	76041857	NR	STYXL1			ENSG00000127952	rs61303167-T	intron_variant		NR	4e-13	12.3979	0.0231	[0.017-0.029] unit increase	Genome-wide genotyping array	(G/T)	T	0.1951	58372	0.7586	0.3678	76041857	355197					TRUE	LD filter (R2 < 0.6)
rs41301394	rs61303167	total cholesterol measurement	2021-06-29	33462484	342508 European 6014 African 7336 South Asian		7q11.23	7	76041857	NR	STYXL1			ENSG00000127952	rs61303167-T	intron_variant		NR	7e-11	10.1549	0.0207	[0.014-0.027] unit increase	Genome-wide genotyping array	(G/T)	T	0.1951	58372	0.7586	0.3678	76041857	355858					TRUE	LD filter (R2 < 0.6)
rs41301394	rs61303167	creatinine measurement	2021-06-29	33462484	342376 European 6016 African 7339 South Asian		7q11.23	7	76041857	NR	STYXL1			ENSG00000127952	rs61303167-T	intron_variant		NR	5e-11	10.301	0.0209	[0.015-0.027] unit decrease	Genome-wide genotyping array	(G/T)	T	0.1951	58372	0.7586	0.3678	76041857	355731					TRUE	LD filter (R2 < 0.6)
rs736820	rs6130613	testosterone measurement	2020-12-14	32042192	425097 European		20q13.12	20	44425801	NR	HNF4A			ENSG00000101076	rs6130613-T	intron_variant		0.469842	3e-15	14.5229	0.0105361	[0.008-0.0131] unit increase	Genome-wide genotyping array	(C/T)	T	0.2608	20425	0.2098	0.0368	44425801	425097					TRUE	LD filter (R2 < 0.6)
rs8058927	rs61336918	colorectal cancer	2019-06-27	31089142	31197 European 61770 European		16q23.2	16	79973369	NR					rs61336918-A	intergenic_variant		0.29	2e-12	11.699	1.09	[1.06-1.12]	Genome-wide genotyping array	(A/T)	A	0.389	64704	0.156	0.0121	79973369	92967					TRUE	LD filter (R2 < 0.6)
rs72801857	rs61348346	reticulocyte measurement	2020-09-18	32888494	408112 British		2p23.3	2	25842704	ASXL2	ASXL2			ENSG00000143970	rs61348346-TATAG	intron_variant		0.415555	1e-15	15	0.0191842	[0.014-0.024] unit decrease	Genome-wide genotyping array	(-/ATAG)	TATAG	0.2386	11204	1	0.0115	25842703	408112					TRUE	LD filter (R2 < 0.6)
rs1041606	rs6135224	glomerular filtration rate	2019-07-05	31152163	567460 European	216,518 European ancestry individuals	20p12.1	20	14697004	MACROD2	MACROD2			ENSG00000172264	rs6135224-A	intron_variant		0.6888	1e-07	7	0.002	[0.0012-0.0028] unit decrease	Genome-wide genotyping array	(A/G)	A	0.4435	-138	1	0.1493	14697004	567460					TRUE	LD filter (R2 < 0.6)
rs1041606	rs6135225	receptor-type tyrosine-protein kinase flt3 measurement	2022-02-15	35078996	5362 Icelic		20p12.1	20	14697489		MACROD2			ENSG00000172264	rs6135225-T	intron_variant		0.2874	2e-290	289.699	0.65933	[0.62-0.69] unit decrease	Genome-wide genotyping array	(G/T)	T	0.4421	347	1	0.1484	14697489	5362					TRUE	LD filter (R2 < 0.6)
rs1041606	rs6135226	serum alanine aminotransferase measurement	2021-12-14	34594039	344136 European 150545 East Asian		20p12.1	20	14698851		MACROD2			ENSG00000172264	rs6135226-G	intron_variant		NR	7e-09	8.1549	0.0113	[0.0074-0.0152] unit increase	Genome-wide genotyping array	(A/G)	G	0.4786	1709	0.8545	0.1256	14698851	494681					TRUE	LD filter (R2 < 0.6)
rs1041606	rs6135309	white matter lesion progression measurement	2016-09-19	26451028	1085 European 6688 European		20p12.1	20	14921876	MACROD2	MACROD2, MACROD2-AS1			ENSG00000172264, ENSG00000235914	rs6135309-C	intron_variant		0.29	4e-06	5.39794	1.28205	[NR]	Genome-wide genotyping array	(T/C)	C	0.3347	224734	0.2942	0.0322	14921876	7773					TRUE	LD filter (R2 < 0.6)
rs73073442	rs61384251	BMI-adjusted waist-hip ratio	2020-04-17	31669095	457690 European		7p15.2	7	27106583	NR	HOXA3			ENSG00000105997	rs61384251-?	3_prime_UTR_variant		NR	2e-10	9.69897			Genome-wide genotyping array	(A/G)	?	0.1637	-92085	0.578	0.0117	27106583	457690					TRUE	LD filter (R2 < 0.6)
rs267738	rs61386199	calcium measurement	2021-12-14	34594039	315153 European 83980 East Asian		1q21.3	1	150752925		CTSS			ENSG00000163131	rs61386199-A	intron_variant		NR	1e-19	19	0.0248	[0.02-0.03] unit increase	Genome-wide genotyping array	(C/A)	A	0.1054	-215224	0.9017	0.504	150752925	399133					TRUE	LD filter (R2 < 0.6)
rs267738	rs61386199	high density lipoprotein cholesterol measurement	2021-12-14	34594039	315133 European 74970 East Asian		1q21.3	1	150752925		CTSS			ENSG00000163131	rs61386199-A	intron_variant		NR	2e-15	14.699	0.0203	[0.015-0.025] unit increase	Genome-wide genotyping array	(C/A)	A	0.1054	-215224	0.9017	0.504	150752925	390103					TRUE	LD filter (R2 < 0.6)
rs73077077	rs6138948	phosphatidylcholine 40:6 measurement	2020-01-09	23823483	2076 European		20p13	20	2916774	VPS16	PTPRA			ENSG00000132670	rs6138948-?	intron_variant		NR	4e-06	5.39794	0.157588	[0.091-0.224] unit decrease	Genome-wide genotyping array	(A/G)	?	0.4303	96572	0.5736	0.1121	2916774	2076					TRUE	LD filter (R2 < 0.6)
rs73077077	rs6138948	phosphatidylcholine 38:6 measurement	2020-01-09	23823483	2076 European		20p13	20	2916774	VPS16	PTPRA			ENSG00000132670	rs6138948-?	intron_variant		NR	5e-06	5.30103	0.155946	[0.089-0.223] unit decrease	Genome-wide genotyping array	(A/G)	?	0.4303	96572	0.5736	0.1121	2916774	2076					TRUE	LD filter (R2 < 0.6)
rs61237993	rs61396116	serum albumin measurement	2021-12-14	34594039	315268 European 120539 East Asian		9p13.3	9	34103042		DCAF12			ENSG00000198876	rs61396116-G	intron_variant		NR	4e-08	7.39794	0.0126	[0.0081-0.0171] unit decrease	Genome-wide genotyping array	(ATCAC/-)	G	0.268	-27396	0.9934	0.1053	34103041	435807					TRUE	LD filter (R2 < 0.6)
rs216364	rs61396116	serum albumin measurement	2021-12-14	34594039	315268 European 120539 East Asian		9p13.3	9	34103042		DCAF12			ENSG00000198876	rs61396116-G	intron_variant		NR	4e-08	7.39794	0.0126	[0.0081-0.0171] unit decrease	Genome-wide genotyping array	(ATCAC/-)	G	0.268	284782	0.802	0.1185	34103041	435807					TRUE	LD filter (R2 < 0.6)
rs1075472	rs61409971	lymphocyte percentage of leukocytes	2017-08-30	27863252	171748 European		14q32.12	14	92546280	RIN3	RIN3			ENSG00000100599	rs61409971-A	intron_variant		0.3359	1e-10	10	0.0246439	[0.017-0.032] unit decrease	Genome-wide genotyping array	(G/A)	A	0.2093	-95506	0.2849	0.0326	92546280	171748					TRUE	LD filter (R2 < 0.6)
rs2293605	rs6141	platelet count	2013-09-04	20139978	14806 Japanese		3q27.1	3	184372478	THPO, CHRD	THPO			ENSG00000090534	rs6141-T	3_prime_UTR_variant		0.45	5e-11	10.301	0.076	[0.052-0.100] unit increase	Genome-wide genotyping array	(C/T)	T	0.3594	45833	0.59	0.0418	184372478	14806					TRUE	LD filter (R2 < 0.6)
rs2293605	rs6141	platelet count	2015-05-05	22139419	38891 European 1661 Val Borbera (/ ) 521 Carlno (/ ) 1198 Friuli Venezia Giulia (/ ) 1213 South Tyro (/ ) 890 Sorbian (/ ) 4292 Sardinian (/ )	Up to 16,949 European ancestry individuals, 854 Cliento (founder/genetic isolate) individuals, 1,035 Talana (founder/genetic isolate) individuals	3q27.1	3	184372478	THPO	THPO			ENSG00000090534	rs6141-T	3_prime_UTR_variant		NR	6e-08	7.22185	2.467	[1.57-3.36] 10^9/l increase	Genome-wide genotyping array	(C/T)	T	0.3594	45833	0.59	0.0418	184372478	48666					TRUE	LD filter (R2 < 0.6)
rs2293605	rs6141	platelet count	2021-12-13	34469753	235256 European	100,764 European ancestry individuals	3q27.1	3	184372478		THPO			ENSG00000090534	rs6141-C	3_prime_UTR_variant		0.469	9e-90	89.0458			Genome-wide genotyping array	(C/T)	C	0.3594	45833	0.59	0.0418	184372478	235256					TRUE	LD filter (R2 < 0.6)
rs2293605	rs6141	platelet count	2021-12-14	34594039	148623 East Asian		3q27.1	3	184372478		THPO			ENSG00000090534	rs6141-T	3_prime_UTR_variant		0.445873	5e-68	67.301	0.0581474	[0.052-0.065] unit increase	Genome-wide genotyping array	(C/T)	T	0.3594	45833	0.59	0.0418	184372478	148623					TRUE	LD filter (R2 < 0.6)
rs2293605	rs6141	platelet count	2018-07-28	29403010	108208 Japanese		3q27.1	3	184372478	THPO	THPO			ENSG00000090534	rs6141-?	3_prime_UTR_variant		NR	7e-50	49.1549	0.06477	[0.056-0.073] unit increase novel	Genome-wide genotyping array	(C/T)	?	0.3594	45833	0.59	0.0418	184372478	108208					TRUE	LD filter (R2 < 0.6)
rs2293605	rs6141	platelet count	2020-09-21	32888493	542827 European		3q27.1	3	184372478	NR	THPO			ENSG00000090534	rs6141-T	3_prime_UTR_variant		0.534656	8e-231	230.097	0.060542	[0.057-0.064] SD unit increase	Genome-wide genotyping array	(C/T)	T	0.3594	45833	0.59	0.0418	184372478	542827					TRUE	LD filter (R2 < 0.6)
rs2293605	rs6141	platelet count	2021-12-14	34594039	350474 European 148623 East Asian		3q27.1	3	184372478		THPO			ENSG00000090534	rs6141-T	3_prime_UTR_variant		NR	2e-192	191.699	0.0565	[0.053-0.06] unit increase	Genome-wide genotyping array	(C/T)	T	0.3594	45833	0.59	0.0418	184372478	499097					TRUE	LD filter (R2 < 0.6)
rs2293605	rs6141	asthma, response to diisocyanate	2016-02-07	25918132	74 European 824 European		3q27.1	3	184372478	THPO, POLR2H, CHRD	THPO			ENSG00000090534	rs6141-?	3_prime_UTR_variant		0.53226	3e-06	5.52288	2.38095	[1.64-3.45]	Genome-wide genotyping array	(C/T)	?	0.3594	45833	0.59	0.0418	184372478	898					TRUE	LD filter (R2 < 0.6)
rs2293605	rs6141	platelet count	2020-09-21	32888493	721201 African American AfroCaribbean African European East Asian Hispanic Latin American South Asian		3q27.1	3	184372478	NR	THPO			ENSG00000090534	rs6141-T	3_prime_UTR_variant		0.524543	7e-290	289.155			Genome-wide genotyping array	(C/T)	T	0.3594	45833	0.59	0.0418	184372478	721201					TRUE	LD filter (R2 < 0.6)
rs2293605	rs6141	platelet count	2020-09-18	32888494	408112 British		3q27.1	3	184372478	THPO	THPO			ENSG00000090534	rs6141-T	3_prime_UTR_variant		0.531916	7e-45	44.1549	0.0538541	[0.046-0.061] unit increase	Genome-wide genotyping array	(C/T)	T	0.3594	45833	0.59	0.0418	184372478	408112					TRUE	LD filter (R2 < 0.6)
rs2293605	rs6141	platelet count	2020-09-21	32888493	145648 East Asian		3q27.1	3	184372478	NR	THPO			ENSG00000090534	rs6141-C	3_prime_UTR_variant		0.552827	5e-59	58.301	0.061587	[0.054-0.069] SD units decrease	Genome-wide genotyping array	(C/T)	C	0.3594	45833	0.59	0.0418	184372478	145648					TRUE	LD filter (R2 < 0.6)
rs2293605	rs6141	platelet crit	2020-09-18	32888494	408112 British		3q27.1	3	184372478	THPO	THPO			ENSG00000090534	rs6141-T	3_prime_UTR_variant		0.531933	3e-43	42.5229	0.0523222	[0.045-0.06] unit increase	Genome-wide genotyping array	(C/T)	T	0.3594	45833	0.59	0.0418	184372478	408112					TRUE	LD filter (R2 < 0.6)
rs2273684	rs6141479	pulse pressure measurement	2021-12-14	34594039	360863 European 145445 East Asian		20q11.22	20	34534138		DYNLRB1, ITCH			ENSG00000125971, ENSG00000078747	rs6141479-C	intron_variant		NR	2e-10	9.69897	0.0146	[0.01-0.019] unit increase	Genome-wide genotyping array	(G/C)	C	0.1569	-407824	0.5227	0.0581	34534138	506308					TRUE	LD filter (R2 < 0.6)
rs2076668	rs6141479	pulse pressure measurement	2021-12-14	34594039	360863 European 145445 East Asian		20q11.22	20	34534138		DYNLRB1, ITCH			ENSG00000125971, ENSG00000078747	rs6141479-C	intron_variant		NR	2e-10	9.69897	0.0146	[0.01-0.019] unit increase	Genome-wide genotyping array	(G/C)	C	0.1569	-315679	0.6495	0.2159	34534138	506308					TRUE	LD filter (R2 < 0.6)
rs2273684	rs6141479	pulse pressure measurement	2018-11-29	30224653	757601 European	249,262 European ancestry individuals	20q11.22	20	34534138	DYNLRB1	DYNLRB1, ITCH			ENSG00000125971, ENSG00000078747	rs6141479-C	intron_variant		0.1995	2e-11	10.699	0.1524	[0.11-0.2] unit increase	Genome-wide genotyping array	(G/C)	C	0.1569	-407824	0.5227	0.0581	34534138	757601					TRUE	LD filter (R2 < 0.6)
rs2076668	rs6141479	pulse pressure measurement	2018-11-29	30224653	757601 European	249,262 European ancestry individuals	20q11.22	20	34534138	DYNLRB1	DYNLRB1, ITCH			ENSG00000125971, ENSG00000078747	rs6141479-C	intron_variant		0.1995	2e-11	10.699	0.1524	[0.11-0.2] unit increase	Genome-wide genotyping array	(G/C)	C	0.1569	-315679	0.6495	0.2159	34534138	757601					TRUE	LD filter (R2 < 0.6)
rs7947897	rs61415111	response to radiation, Abnormality of the urinary system	2019-08-07	31095341	3782 European		11p15.1	11	17399294	NR	ABCC8			ENSG00000006071	rs61415111-?	intron_variant		0.02	3e-07	6.52288	4.6	[2.57-8.24]	Genome-wide genotyping array	(A/C)	?	0.0895	392021	0.4272	0.0274	17399294	3782					TRUE	LD filter (R2 < 0.6)
rs2273684	rs6141551	prostate carcinoma	2021-02-03	33398198	85554 European 10368 African 8611 East Asian 2714 Hispanic 91972 European 10986 African 18809 East Asian 5239 Hispanic		20q11.22	20	35419167	NR	UQCC1 - GDF5-AS1	ENSG00000101019	ENSG00000204183		rs6141551-C	intergenic_variant		NR	3e-09	8.52288	1.042	[1.03-1.06]	Genome-wide genotyping array	(T/C)	C	0.4726	477204	0.2336	0.0533	35419167	234253					TRUE	LD filter (R2 < 0.6)
rs2076668	rs6142147	erythrocyte count	2019-02-08	30595370	445000 European		20q11.22	20	34365538		ITCH			ENSG00000078747	rs6142147-?	5_prime_UTR_variant		NR	5e-09	8.30103			Genome-wide genotyping array	(C/G)	?	0.2696	-484277	0.8501	0.097	34365538	445000					TRUE	LD filter (R2 < 0.6)
rs2076668	rs6142206	BMI-adjusted hip circumference	2021-08-24	34021172	186825 British		20q11.22	20	34624251	PIGU	PIGU			ENSG00000101464	rs6142206-A	intron_variant		NR	8e-10	9.09691	0.0190968	[0.013-0.025] unit increase	Genome-wide genotyping array	(G/A)	A	0.2181	-225566	0.7127	0.3894	34624251	186825					TRUE	LD filter (R2 < 0.6)
rs2273684	rs6142206	BMI-adjusted hip circumference	2021-08-24	34021172	186825 British		20q11.22	20	34624251	PIGU	PIGU			ENSG00000101464	rs6142206-A	intron_variant		NR	8e-10	9.09691	0.0190968	[0.013-0.025] unit increase	Genome-wide genotyping array	(G/A)	A	0.2181	-317711	0.5998	0.1146	34624251	186825					TRUE	LD filter (R2 < 0.6)
rs2076668	rs6142206	urate measurement	2021-02-17	33356394	454183 European		20q11.22	20	34624251	NR	PIGU			ENSG00000101464	rs6142206-A	intron_variant		0.42	2e-17	16.699	0.0157	[0.012-0.019] unit increase	Genome-wide genotyping array	(G/A)	A	0.2181	-225566	0.7127	0.3894	34624251	454183					TRUE	LD filter (R2 < 0.6)
rs2273684	rs6142206	urate measurement	2021-02-17	33356394	454183 European		20q11.22	20	34624251	NR	PIGU			ENSG00000101464	rs6142206-A	intron_variant		0.42	2e-17	16.699	0.0157	[0.012-0.019] unit increase	Genome-wide genotyping array	(G/A)	A	0.2181	-317711	0.5998	0.1146	34624251	454183					TRUE	LD filter (R2 < 0.6)
rs2076668	rs6142206	testosterone measurement	2020-12-14	32042192	382988 European		20q11.22	20	34624251	NR	PIGU			ENSG00000101464	rs6142206-A	intron_variant		0.421119	5e-11	10.301	0.0133602	[0.0094-0.0173] unit increase	Genome-wide genotyping array	(G/A)	A	0.2181	-225566	0.7127	0.3894	34624251	382988					TRUE	LD filter (R2 < 0.6)
rs2273684	rs6142206	testosterone measurement	2020-12-14	32042192	382988 European		20q11.22	20	34624251	NR	PIGU			ENSG00000101464	rs6142206-A	intron_variant		0.421119	5e-11	10.301	0.0133602	[0.0094-0.0173] unit increase	Genome-wide genotyping array	(G/A)	A	0.2181	-317711	0.5998	0.1146	34624251	382988					TRUE	LD filter (R2 < 0.6)
rs2076668	rs6142209	glomerular filtration rate	2021-06-29	33462484	342376 European 6016 African 7339 South Asian		20q11.22	20	34633180	NR	PIGU			ENSG00000101464	rs6142209-C	intron_variant		NR	3e-19	18.5229	0.0228	[0.018-0.028] unit increase	Genome-wide genotyping array	(T/C)	C	0.2883	-216637	0.9195	0.1246	34633180	355731					TRUE	LD filter (R2 < 0.6)
rs2273684	rs6142209	glomerular filtration rate	2021-06-29	33462484	342376 European 6016 African 7339 South Asian		20q11.22	20	34633180	NR	PIGU			ENSG00000101464	rs6142209-C	intron_variant		NR	3e-19	18.5229	0.0228	[0.018-0.028] unit increase	Genome-wide genotyping array	(T/C)	C	0.2883	-308782	0.9021	0.2887	34633180	355731					TRUE	LD filter (R2 < 0.6)
rs2076668	rs6142209	creatinine measurement	2021-06-29	33462484	342376 European 6016 African 7339 South Asian		20q11.22	20	34633180	NR	PIGU			ENSG00000101464	rs6142209-C	intron_variant		NR	3e-19	18.5229	0.0228	[0.018-0.028] unit decrease	Genome-wide genotyping array	(T/C)	C	0.2883	-216637	0.9195	0.1246	34633180	355731					TRUE	LD filter (R2 < 0.6)
rs2273684	rs6142209	creatinine measurement	2021-06-29	33462484	342376 European 6016 African 7339 South Asian		20q11.22	20	34633180	NR	PIGU			ENSG00000101464	rs6142209-C	intron_variant		NR	3e-19	18.5229	0.0228	[0.018-0.028] unit decrease	Genome-wide genotyping array	(T/C)	C	0.2883	-308782	0.9021	0.2887	34633180	355731					TRUE	LD filter (R2 < 0.6)
rs2076668	rs6142209	high density lipoprotein cholesterol measurement	2021-06-29	33462484	313372 European 5573 African 6689 South Asian		20q11.22	20	34633180	NR	PIGU			ENSG00000101464	rs6142209-C	intron_variant		NR	5e-12	11.301	0.0184	[0.013-0.024] unit increase	Genome-wide genotyping array	(T/C)	C	0.2883	-216637	0.9195	0.1246	34633180	325634					TRUE	LD filter (R2 < 0.6)
rs2273684	rs6142209	high density lipoprotein cholesterol measurement	2021-06-29	33462484	313372 European 5573 African 6689 South Asian		20q11.22	20	34633180	NR	PIGU			ENSG00000101464	rs6142209-C	intron_variant		NR	5e-12	11.301	0.0184	[0.013-0.024] unit increase	Genome-wide genotyping array	(T/C)	C	0.2883	-308782	0.9021	0.2887	34633180	325634					TRUE	LD filter (R2 < 0.6)
rs2076668	rs6142209	apolipoprotein A 1 measurement	2021-06-29	33462484	311601 European 5550 African 6682 South Asian		20q11.22	20	34633180	NR	PIGU			ENSG00000101464	rs6142209-C	intron_variant		NR	4e-10	9.39794	0.0166	[0.011-0.022] unit increase	Genome-wide genotyping array	(T/C)	C	0.2883	-216637	0.9195	0.1246	34633180	323833					TRUE	LD filter (R2 < 0.6)
rs2273684	rs6142209	apolipoprotein A 1 measurement	2021-06-29	33462484	311601 European 5550 African 6682 South Asian		20q11.22	20	34633180	NR	PIGU			ENSG00000101464	rs6142209-C	intron_variant		NR	4e-10	9.39794	0.0166	[0.011-0.022] unit increase	Genome-wide genotyping array	(T/C)	C	0.2883	-308782	0.9021	0.2887	34633180	323833					TRUE	LD filter (R2 < 0.6)
rs2076668	rs6142209	aspartate aminotransferase measurement	2021-06-29	33462484	341246 European 5982 African 7313 South Asian		20q11.22	20	34633180	NR	PIGU			ENSG00000101464	rs6142209-C	intron_variant		NR	1e-10	10	0.0164	[0.012-0.021] unit decrease	Genome-wide genotyping array	(T/C)	C	0.2883	-216637	0.9195	0.1246	34633180	354541					TRUE	LD filter (R2 < 0.6)
rs2273684	rs6142209	aspartate aminotransferase measurement	2021-06-29	33462484	341246 European 5982 African 7313 South Asian		20q11.22	20	34633180	NR	PIGU			ENSG00000101464	rs6142209-C	intron_variant		NR	1e-10	10	0.0164	[0.012-0.021] unit decrease	Genome-wide genotyping array	(T/C)	C	0.2883	-308782	0.9021	0.2887	34633180	354541					TRUE	LD filter (R2 < 0.6)
rs3814995	rs614225	brain measurement	2022-03-07	34910505	33748 European		19q13.12	19	35707012		ZBTB32			ENSG00000011590	rs614225-G	intron_variant		0.49	1e-10	10	6.47	z score increase	Genome-wide genotyping array	(A/G)	G	0.3774	-144298	0.1497	0.0152	35707012	33748					TRUE	LD filter (R2 < 0.6)
rs2273684	rs6142296	BMI-adjusted hip circumference	2021-08-24	34021172	219872 British		20q11.22	20	35097247	TRPC4AP	TRPC4AP - EDEM2	ENSG00000100991	ENSG00000088298		rs6142296-A	intergenic_variant		NR	4e-08	7.39794	0.0158097	[0.01-0.021] unit increase	Genome-wide genotyping array	(A/G)	A	0.4748	155284	0.3297	0.1053	35097247	219872					TRUE	LD filter (R2 < 0.6)
rs2273684	rs6142302	BMI-adjusted waist circumference	2021-08-24	34021172	219872 British		20q11.22	20	35125448	EDEM2	EDEM2			ENSG00000088298	rs6142302-A	intron_variant		NR	1e-08	8	0.0165777	[0.011-0.022] unit increase	Genome-wide genotyping array	(A/G)	A	0.4872	183485	0.321	0.095	35125448	219872					TRUE	LD filter (R2 < 0.6)
rs2076668	rs6142329	BMI-adjusted hip circumference	2021-08-24	34021172	186825 British		20q11.22	20	35207820	EDEM2	PROCR, MMP24OS			ENSG00000101000, ENSG00000126005	rs6142329-G	intron_variant		NR	5e-15	14.301	0.0244605	[0.018-0.031] unit decrease	Genome-wide genotyping array	(A/G)	G	0.4267	358002	0.6159	0.1027	35207820	186825					TRUE	LD filter (R2 < 0.6)
rs2273684	rs6142329	BMI-adjusted hip circumference	2021-08-24	34021172	186825 British		20q11.22	20	35207820	EDEM2	PROCR, MMP24OS			ENSG00000101000, ENSG00000126005	rs6142329-G	intron_variant		NR	5e-15	14.301	0.0244605	[0.018-0.031] unit decrease	Genome-wide genotyping array	(A/G)	G	0.4267	265857	0.572	0.2133	35207820	186825					TRUE	LD filter (R2 < 0.6)
rs2273684	rs6142338	mean corpuscular volume	2021-12-14	34594039	350473 European 129832 East Asian		20q11.22	20	35241022		MMP24OS, MMP24			ENSG00000126005, ENSG00000125966	rs6142338-A	intron_variant		NR	3e-08	7.52288	0.0225	[0.014-0.031] unit decrease	Genome-wide genotyping array	(G/A)	A	0.1504	299059	0.6046	0.0566	35241022	480305					TRUE	LD filter (R2 < 0.6)
rs2076668	rs6142338	mean corpuscular volume	2021-12-14	34594039	350473 European 129832 East Asian		20q11.22	20	35241022		MMP24OS, MMP24			ENSG00000126005, ENSG00000125966	rs6142338-A	intron_variant		NR	3e-08	7.52288	0.0225	[0.014-0.031] unit decrease	Genome-wide genotyping array	(G/A)	A	0.1504	391204	0.4773	0.0147	35241022	480305					TRUE	LD filter (R2 < 0.6)
rs2273684	rs6142338	mean corpuscular volume	2021-12-14	34594039	129832 East Asian		20q11.22	20	35241022		MMP24OS, MMP24			ENSG00000126005, ENSG00000125966	rs6142338-A	intron_variant		0.455529	3e-08	7.52288	0.022484	[0.015-0.03] unit decrease	Genome-wide genotyping array	(G/A)	A	0.1504	299059	0.6046	0.0566	35241022	129832					TRUE	LD filter (R2 < 0.6)
rs2076668	rs6142338	mean corpuscular volume	2021-12-14	34594039	129832 East Asian		20q11.22	20	35241022		MMP24OS, MMP24			ENSG00000126005, ENSG00000125966	rs6142338-A	intron_variant		0.455529	3e-08	7.52288	0.022484	[0.015-0.03] unit decrease	Genome-wide genotyping array	(G/A)	A	0.1504	391204	0.4773	0.0147	35241022	129832					TRUE	LD filter (R2 < 0.6)
rs2076668	rs6142351	BMI-adjusted waist-hip ratio, forced expiratory volume	2021-11-08	33766948	100285 Chinese	up to 457,756 European ancestry individuals	20q11.22	20	35348535		UQCC1			ENSG00000101019	rs6142351-G	intron_variant		NR	5e-16	15.301			Genome-wide genotyping array	(G/A)	G	0.4914	498717	0.2097	0.0166	35348535	100285					TRUE	LD filter (R2 < 0.6)
rs2273684	rs6142351	BMI-adjusted waist-hip ratio, forced expiratory volume	2021-11-08	33766948	100285 Chinese	up to 457,756 European ancestry individuals	20q11.22	20	35348535		UQCC1			ENSG00000101019	rs6142351-G	intron_variant		NR	5e-16	15.301			Genome-wide genotyping array	(G/A)	G	0.4914	406572	0.2675	0.0648	35348535	100285					TRUE	LD filter (R2 < 0.6)
rs2273684	rs6142381	pulse pressure measurement	2019-03-07	30578418	365998 European 63490 African 22802 Hispanic 4792 Asian 2695 Native American	299,024 European ancestry individuals, 17,277 individuals	20q11.22	20	35420820	GDF5	UQCC1 - GDF5-AS1	ENSG00000101019	ENSG00000204183		rs6142381-A	intergenic_variant		0.5966	5e-14	13.301	0.1471	[0.11-0.19] mmHg decrease	Genome-wide genotyping array	(G/A)	A	0.4726	478857	0.2336	0.0533	35420820	459777					TRUE	LD filter (R2 < 0.6)
rs2236520	rs6143006	spine bone mineral density	2018-07-04	29499414	4692 European 1539 Han Chinese 849 African American 446 Hispanic 2882 European 3549 European 26534 European		20q13.33	20	62251748	OSBPL2	OSBPL2			ENSG00000130703	rs6143006-T	intron_variant		0.542231	2e-08	7.69897	0.0434	[0.028-0.059] unit increase	Genome-wide genotyping array, Genome-wide sequencing, Exome-wide sequencing	(T/C)	T	0.4105	-65368	0.7685	0.1371	62251748	40491					TRUE	LD filter (R2 < 0.6)
rs2236520	rs6143006	femoral neck bone mineral density	2018-07-04	29499414	4692 European 1539 Han Chinese 849 African American 446 Hispanic 2882 European 3549 European 26534 European		20q13.33	20	62251748	OSBPL2	OSBPL2			ENSG00000130703	rs6143006-T	intron_variant		0.542231	8e-06	5.09691	0.0305	[0.017-0.044] unit increase	Genome-wide genotyping array, Genome-wide sequencing, Exome-wide sequencing	(T/C)	T	0.4105	-65368	0.7685	0.1371	62251748	40491					TRUE	LD filter (R2 < 0.6)
rs2236520	rs6143035	creatinine measurement	2021-06-29	33462484	342376 European 6016 African 7339 South Asian		20q13.33	20	62345644	NR	LAMA5			ENSG00000130702	rs6143035-C	intron_variant		NR	3e-09	8.52288	0.0163	[0.011-0.022] unit decrease	Genome-wide genotyping array	(T/C)	C	0.2368	28528	0.439	0.1794	62345644	355731					TRUE	LD filter (R2 < 0.6)
rs11039221	rs6144337	lymphocyte percentage of leukocytes	2017-08-30	27863252	171748 European		11p11.2	11	47262752	NR1H3	NR1H3			ENSG00000025434	rs6144337-T	intron_variant		0.1539	3e-09	8.52288	0.0294043	[0.02-0.039] unit decrease	Genome-wide genotyping array	(CCATGTGCCTCA/-)	T	0.3624	-143437	0.2799	0.0217	47262751	171748					TRUE	LD filter (R2 < 0.6)
rs79105258	rs614591	mean platelet volume	2020-09-21	32888493	484042 African American AfroCaribbean African European East Asian Hispanic Latin American South Asian		12q24.12	12	111508631	NR	ATXN2			ENSG00000204842	rs614591-A	intron_variant		0.77215	4e-14	13.3979			Genome-wide genotyping array	(A/G)	A	0.4641	228204	0.9903	0.0394	111508631	484042					TRUE	LD filter (R2 < 0.6)
rs79105258	rs614591	mean platelet volume	2020-09-21	32888493	460935 European		12q24.12	12	111508631	NR	ATXN2			ENSG00000204842	rs614591-A	intron_variant		0.789112	5e-16	15.301	0.018777	[0.014-0.023] SD unit increase	Genome-wide genotyping array	(A/G)	A	0.4641	228204	0.9903	0.0394	111508631	460935					TRUE	LD filter (R2 < 0.6)
rs3812036	rs61462283	word reading	2019-03-28	30741946	3468 European		5q35.2	5	177051625	ZNF346-IT1	ZNF346			ENSG00000113761	rs61462283-A	intron_variant		0.94502	3e-06	5.52288	0.682135	unit decrease	Genome-wide genotyping array	(A/G)	A	0.1677	-334778	0.5288	0.0119	177051625	3468					TRUE	LD filter (R2 < 0.6)
rs9920185	rs61501627	virologic response measurement, response to abacavir	2015-09-21	25461247	Up 346 European Up 265 Black Up 175 Hispanic		15q14	15	38932685	NR	LINC02694			ENSG00000175779	rs61501627-C	intron_variant		NR	4e-06	5.39794	4.35	[NR]	Genome-wide genotyping array	(T/C)	C	0.2147	-48689	0.4094	0.0206	38932685	786					TRUE	LD filter (R2 < 0.6)
rs12575164	rs61502648	eosinophil count	2020-09-18	32888494	408112 British		11q24.3	11	128456708	ETS1	NA - ETS1		ENSG00000134954		rs61502648-C	intergenic_variant		0.298371	7e-14	13.1549	0.0185361	[0.014-0.023] unit increase	Genome-wide genotyping array	(AA/-)	C	0.3135	-22828	0.8481	0.0473	128456707	408112					TRUE	LD filter (R2 < 0.6)
rs79865452	rs6151429	blood metabolite measurement	2014-12-10	24816252	7824 European		22q13.33	22	50625049	ARSA	ARSA			ENSG00000100299	rs6151429-T	3_prime_UTR_variant		0.93	7e-18	17.1549	0.029	[0.023-0.035] unit decrease	Genome-wide genotyping array	(T/C)	T	0.0499	267857	0.6632	0.042	50625049	7824					TRUE	LD filter (R2 < 0.6)
rs79865452	rs6151429	blood metabolite measurement	2014-12-10	24816252	7824 European		22q13.33	22	50625049	ARSA	ARSA			ENSG00000100299	rs6151429-T	3_prime_UTR_variant		0.93	5e-13	12.301	0.025	[0.017-0.033] unit decrease	Genome-wide genotyping array	(T/C)	T	0.0499	267857	0.6632	0.042	50625049	7824					TRUE	LD filter (R2 < 0.6)
rs79865452	rs6151429	urinary metabolite measurement	2020-03-03	31959995	1221	406 cases	22q13.33	22	50625049	ARSA	ARSA			ENSG00000100299	rs6151429-C	3_prime_UTR_variant		0.08	9e-13	12.0458	0.184	[0.13-0.23] unit increase	Genome-wide genotyping array	(T/C)	C	0.0499	267857	0.6632	0.042	50625049	1221					TRUE	LD filter (R2 < 0.6)
rs79865452	rs6151429	protein measurement	2021-03-30	32778093	172 European 29 Black 86		22q13.33	22	50625049	NR	ARSA			ENSG00000100299	rs6151429-C	3_prime_UTR_variant		0.0784	8e-09	8.09691	0.002745	NR unit decrease	Genome-wide genotyping array	(T/C)	C	0.0499	267857	0.6632	0.042	50625049	287					TRUE	LD filter (R2 < 0.6)
rs1145077	rs61524473	blood metabolite measurement, protein measurement, amino acid measurement	2017-02-24	27005778	2118 Erasmus Rucphen (/ ) 22807 European		15q21.1	15	45354085	GATM, SPAT5L1, LOC101928414	SLC28A2 - RNU6-953P	ENSG00000137860	ENSG00000238941		rs61524473-C	intergenic_variant		0.26	1e-15	15	0.09	[0.07-0.11] unit increase	Genome-wide genotyping array	(T/C)	C	0.4455	-37512	0.9968	0.315	45354085	24925					TRUE	LD filter (R2 < 0.6)
rs2461702	rs61524473	blood metabolite measurement, protein measurement, amino acid measurement	2017-02-24	27005778	2118 Erasmus Rucphen (/ ) 22807 European		15q21.1	15	45354085	GATM, SPAT5L1, LOC101928414	SLC28A2 - RNU6-953P	ENSG00000137860	ENSG00000238941		rs61524473-C	intergenic_variant		0.26	1e-15	15	0.09	[0.07-0.11] unit increase	Genome-wide genotyping array	(T/C)	C	0.4455	-1144	0.9988	0.4937	45354085	24925					TRUE	LD filter (R2 < 0.6)
rs41301394	rs61536380	CCL24 measurement	2020-02-25	28915241	961		7q11.23	7	76346522	NR	YWHAG			ENSG00000170027	rs61536380-?	intron_variant		NR	2e-11	10.699	0.426923	[0.3-0.55] unit increase	Genome-wide genotyping array	(A/G)	?	0.1667	363036	0.3459	0.0631	76346522	961					TRUE	LD filter (R2 < 0.6)
rs2235826	rs61547234	platelet count	2020-09-21	32888493	542827 European		20q13.31	20	57416495	NR	RBM38 - HMGB1P1	ENSG00000132819	ENSG00000124097		rs61547234-G	regulatory_region_variant		0.313709	3e-14	13.5229	0.015462	[0.011-0.019] SD unit decrease	Genome-wide genotyping array	(C/G)	G	0.3039	-151618	0.1456	0.0103	57416495	542827					TRUE	LD filter (R2 < 0.6)
rs2235826	rs61547234	platelet count	2020-09-18	32888494	408112 British		20q13.31	20	57416495		RBM38 - HMGB1P1	ENSG00000132819	ENSG00000124097		rs61547234-G	regulatory_region_variant		0.311447	5e-10	9.30103	0.0151784	[0.01-0.02] unit decrease	Genome-wide genotyping array	(C/G)	G	0.3039	-151618	0.1456	0.0103	57416495	408112					TRUE	LD filter (R2 < 0.6)
rs73077077	rs615568	body mass index	2019-11-05	30239722	806834 European		20p13	20	3028129		PTPRA			ENSG00000132670	rs615568-T	intron_variant		0.52	4e-09	8.39794	0.0101	[0.0068-0.0134] unit decrease	Genome-wide genotyping array	(G/T)	T	0.3241	207927	0.6207	0.0475	3028129	806834					TRUE	LD filter (R2 < 0.6)
rs73077077	rs615568	reticulocyte measurement	2020-09-18	32888494	408112 British		20p13	20	3028129	PTPRA	PTPRA			ENSG00000132670	rs615568-T	intron_variant		0.505902	1e-15	15	0.0179414	[0.014-0.022] unit decrease	Genome-wide genotyping array	(G/T)	T	0.3241	207927	0.6207	0.0475	3028129	408112					TRUE	LD filter (R2 < 0.6)
rs73077077	rs615568	reticulocyte measurement	2020-09-18	32888494	408112 British		20p13	20	3028129	PTPRA	PTPRA			ENSG00000132670	rs615568-T	intron_variant		0.505919	1e-10	10	0.0143393	[0.01-0.0187] unit decrease	Genome-wide genotyping array	(G/T)	T	0.3241	207927	0.6207	0.0475	3028129	408112					TRUE	LD filter (R2 < 0.6)
rs73077077	rs615568	reticulocyte count	2020-09-18	32888494	408112 British		20p13	20	3028129	PTPRA	PTPRA			ENSG00000132670	rs615568-T	intron_variant		0.505916	1e-11	11	0.0151374	[0.011-0.019] unit decrease	Genome-wide genotyping array	(G/T)	T	0.3241	207927	0.6207	0.0475	3028129	408112					TRUE	LD filter (R2 < 0.6)
rs9368730	rs615672	susceptibility to hepatitis B infection measurement	2021-09-03	33736632	587 Chinese 275 Chinese		6p21.32	6	32606394	HLA-DRB1	HLA-DRB1 - HLA-DQA1	ENSG00000206240	ENSG00000196735		rs615672-G	intron_variant		0.5276	9e-07	6.04576	0.5697	NR	Genome-wide genotyping array	(G/C)	G	0.4667	-6331	1	0.0508	32606394	862					TRUE	LD filter (R2 < 0.6)
rs9368730	rs615672	rheumatoid arthritis	2008-06-16	17554300	1860 European 2938 European		6p21.32	6	32606394	HLA-DRB1	HLA-DRB1 - HLA-DQA1	ENSG00000206240	ENSG00000196735		rs615672-?	intron_variant		NR	8e-27	26.0969			Genome-wide genotyping array	(G/C)	?	0.4667	-6331	1	0.0508	32606394	4798					TRUE	LD filter (R2 < 0.6)
rs9368730	rs615672	BMI-adjusted waist circumference	2017-08-18	28448500	1957 African American 1773 Fiino 305 Indian 67139 European 1206 African American 2029 Indian 43100 European at 4819 European	4,807 African American women, 12,347 European ancestry women, 265 African American men, 14,540 European ancestry men	6p21.32	6	32606394	HLA, DRB1	HLA-DRB1 - HLA-DQA1	ENSG00000206240	ENSG00000196735		rs615672-G	intron_variant		0.6531	1e-06	6	0.0244	[0.014-0.034] cm increase	Genome-wide genotyping array	(G/C)	G	0.4667	-6331	1	0.0508	32606394	122328					TRUE	LD filter (R2 < 0.6)
rs9368730	rs615672	BMI-adjusted waist circumference	2017-08-18	28448500	2518 African American 85730 European 1773 Fiino 1030 Indian 1457 African American 54792 European 7648 Indian 5527 European	6,244 African American women, 17,531 European ancestry women, 329 African American men, 19,956 European ancestry men	6p21.32	6	32606394	HLA-DRB1	HLA-DRB1 - HLA-DQA1	ENSG00000206240	ENSG00000196735		rs615672-G	intron_variant		0.6531	2e-08	7.69897	0.0253	[0.016-0.034] cm increase	Genome-wide genotyping array	(G/C)	G	0.4667	-6331	1	0.0508	32606394	160475					TRUE	LD filter (R2 < 0.6)
rs9368730	rs615672	hepatitis B virus infection	2021-09-03	33736632	460 Chinese 169 Chinese		6p21.32	6	32606394	HLA-DRB1	HLA-DRB1 - HLA-DQA1	ENSG00000206240	ENSG00000196735		rs615672-?	intron_variant		NR	1e-06	6			Genome-wide genotyping array	(G/C)	?	0.4667	-6331	1	0.0508	32606394	629					TRUE	LD filter (R2 < 0.6)
rs9368730	rs615672	BMI-adjusted waist circumference, physical activity measurement	2017-08-18	28448500	2518 African American 85730 European 1773 Fiino 1030 Indian 1457 African American 54792 European 7648 Indian 5527 European	6,244 African American women, 17,531 European ancestry women, 329 African American men, 19,956 European ancestry men	6p21.32	6	32606394	HLA-DRB1	HLA-DRB1 - HLA-DQA1	ENSG00000206240	ENSG00000196735		rs615672-?	intron_variant		0.6427	1e-07	7			Genome-wide genotyping array	(G/C)	?	0.4667	-6331	1	0.0508	32606394	160475					TRUE	LD filter (R2 < 0.6)
rs9368730	rs615672	BMI-adjusted waist circumference	2017-08-18	28448500	1957 African American 1773 Fiino 305 Indian 67139 European 1206 African American 2029 Indian 43100 European at 4819 European	4,807 African American women, 12,347 European ancestry women, 265 African American men, 14,540 European ancestry men	6p21.32	6	32606394	HLA, DRB1	HLA-DRB1 - HLA-DQA1	ENSG00000206240	ENSG00000196735		rs615672-G	intron_variant		0.6427	1e-06	6	0.0235	[0.014-0.033] cm increase	Genome-wide genotyping array	(G/C)	G	0.4667	-6331	1	0.0508	32606394	122328					TRUE	LD filter (R2 < 0.6)
rs9368730	rs615672	BMI-adjusted waist circumference	2017-08-18	28448500	2518 African American 85730 European 1773 Fiino 1030 Indian 1457 African American 54792 European 7648 Indian 5527 European	6,244 African American women, 17,531 European ancestry women, 329 African American men, 19,956 European ancestry men	6p21.32	6	32606394	HLA-DRB1	HLA-DRB1 - HLA-DQA1	ENSG00000206240	ENSG00000196735		rs615672-G	intron_variant		0.6427	1e-08	8	0.0242	[0.016-0.032] cm increase	Genome-wide genotyping array	(G/C)	G	0.4667	-6331	1	0.0508	32606394	160475					TRUE	LD filter (R2 < 0.6)
rs9368730	rs615672	BMI-adjusted waist circumference, physical activity measurement	2017-08-18	28448500	2518 African American 85730 European 1773 Fiino 1030 Indian 1457 African American 54792 European 7648 Indian 5527 European	6,244 African American women, 17,531 European ancestry women, 329 African American men, 19,956 European ancestry men	6p21.32	6	32606394	HLA-DRB1	HLA-DRB1 - HLA-DQA1	ENSG00000206240	ENSG00000196735		rs615672-?	intron_variant		0.6531	2e-07	6.69897			Genome-wide genotyping array	(G/C)	?	0.4667	-6331	1	0.0508	32606394	160475					TRUE	LD filter (R2 < 0.6)
rs6540119	rs61584523	childhood onset asthma	2020-04-17	31669095	13435 European 393186 European		16q24.2	16	87865979	NR	SLC7A5			ENSG00000103257	rs61584523-?	intron_variant		NR	6e-09	8.22185			Genome-wide genotyping array	(G/C)	?	0.0805	-84892	0.296	0.0123	87865979	406621					TRUE	LD filter (R2 < 0.6)
rs67861508	rs61596977	high density lipoprotein cholesterol measurement	2020-07-21	32203549	403943 European		8q22.1	8	94984937	NDUFAF6	NDUFAF6			ENSG00000156170	rs61596977-C	intron_variant		0.859636	4e-09	8.39794	0.0161666	[0.011-0.022] unit increase	Genome-wide genotyping array	(C/T)	C	0.0771	254870	0.3928	0.0398	94984937	403943					TRUE	LD filter (R2 < 0.6)
rs67861508	rs61596977	apolipoprotein A 1 measurement	2020-07-21	32203549	393193 European		8q22.1	8	94984937	NDUFAF6	NDUFAF6			ENSG00000156170	rs61596977-C	intron_variant		0.859622	4e-08	7.39794	0.0154721	[0.0099-0.021] unit increase	Genome-wide genotyping array	(C/T)	C	0.0771	254870	0.3928	0.0398	94984937	393193					TRUE	LD filter (R2 < 0.6)
rs784503	rs616147	amyotrophic lateral sclerosis	2017-09-11	27455348	12577 European 23475 European	2,579 European ancestry cases, 2,767 European ancestry controls	3p22.1	3	39492990	MOBP	MOBP			ENSG00000168314	rs616147-?	intron_variant		0.28	4e-10	9.39794	1.1	[1.07-1.14]	Genome-wide genotyping array	(A/G)	?	0.3231	336750	0.4243	0.0143	39492990	36052					TRUE	LD filter (R2 < 0.6)
rs784503	rs616147	sporadic amyotrophic lateral sclerosis	2017-10-23	28931804	1234 Chinese 2850 Chinese 12577 European 23475 European	576 cases, 683 controls	3p22.1	3	39492990	MOBP	MOBP			ENSG00000168314	rs616147-?	intron_variant		NR	2e-08	7.69897	0.02	[0.013-0.027] unit increase	Genome-wide genotyping array	(A/G)	?	0.3231	336750	0.4243	0.0143	39492990	40136					TRUE	LD filter (R2 < 0.6)
rs6892	rs6163	hip circumference	2017-05-23	25673412	56910 European 86570 European	up to 36,570 European ancestry men, 30,172 European ancestry women, 915 Filipino ancestry men, 735 Filipino ancestry women, 2,351 African American/Afro-Caribbean ancestry men, 6,258 African American/Afro-Caribbean ancestry women, 2,285 South Asian ancestry men, 506 South Asian ancestry women, 195 Seychellois ancestry men, 266 Seychellois ancestry women	10q24.32	10	102837167	CYP17A1	CYP17A1			ENSG00000148795	rs6163-A	synonymous_variant	synonymous	0.3899	2e-08	7.69897	0.0209	[0.014-0.028] unit increase	Genome-wide genotyping array	(C/A)	A	0.4103	21054	0.8856	0.0891	102837167	143480					TRUE	LD filter (R2 < 0.6)
rs6892	rs6163	waist circumference	2017-05-23	25673412	56910 European 86570 European	up to 36,570 European ancestry men, 30,172 European ancestry women, 915 Filipino ancestry men, 735 Filipino ancestry women, 2,351 African American/Afro-Caribbean ancestry men, 6,258 African American/Afro-Caribbean ancestry women, 2,285 South Asian ancestry men, 506 South Asian ancestry women, 195 Seychellois ancestry men, 266 Seychellois ancestry women	10q24.32	10	102837167	CYP17A1	CYP17A1			ENSG00000148795	rs6163-A	synonymous_variant	synonymous	0.3892	4e-08	7.39794	0.0191	[0.012-0.026] unit increase	Genome-wide genotyping array	(C/A)	A	0.4103	21054	0.8856	0.0891	102837167	143480					TRUE	LD filter (R2 < 0.6)
rs6892	rs6163	hip circumference	2017-05-23	25673412	56910 European 86570 European	up to 36,570 European ancestry men, 30,172 European ancestry women, 915 Filipino ancestry men, 735 Filipino ancestry women, 2,351 African American/Afro-Caribbean ancestry men, 6,258 African American/Afro-Caribbean ancestry women, 2,285 South Asian ancestry men, 506 South Asian ancestry women, 195 Seychellois ancestry men, 266 Seychellois ancestry women	10q24.32	10	102837167	CYP17A1	CYP17A1			ENSG00000148795	rs6163-A	synonymous_variant	synonymous	0.3899	4e-06	5.39794	0.0239	[0.014-0.034] unit increase	Genome-wide genotyping array	(C/A)	A	0.4103	21054	0.8856	0.0891	102837167	143480					TRUE	LD filter (R2 < 0.6)
rs12436956	rs61637848	schizophrenia	2020-10-07	32606422	67764		14q32.33	14	103629694	NR	KLC1			ENSG00000126214	rs61637848-?	intron_variant			3e-12	11.5229			Genome-wide genotyping array	(C/T)	?	0.246	243424	0.4959	0.0593	103629694	67764					TRUE	LD filter (R2 < 0.6)
rs4525087	rs61644781	serum albumin measurement	2021-12-14	34594039	315268 European 120539 East Asian		1p36.12	1	23479283		ASAP3, ASAP3			ENSG00000088280, ENSG00000282854	rs61644781-A	intron_variant		NR	8e-13	12.0969	0.0157	[0.011-0.02] unit increase	Genome-wide genotyping array	(GAG/-)	A	0.4525	113546	0.602	0.3009	23479282	435807					TRUE	LD filter (R2 < 0.6)
rs4525087	rs61644781	serum gamma-glutamyl transferase measurement	2021-12-14	34594039	344104 European 133471 East Asian		1p36.12	1	23479283		ASAP3, ASAP3			ENSG00000088280, ENSG00000282854	rs61644781-A	intron_variant		NR	3e-29	28.5229	0.0224	[0.018-0.026] unit increase	Genome-wide genotyping array	(GAG/-)	A	0.4525	113546	0.602	0.3009	23479282	477575					TRUE	LD filter (R2 < 0.6)
rs11604451	rs61646837	mean corpuscular hemoglobin	2020-09-18	32888494	408112 British		11q13.1	11	65325347	CDC42EP2	CDC42EP2 - DPF2	ENSG00000149798	ENSG00000133884		rs61646837-A	intron_variant		0.757339	5e-19	18.301	0.0234379	[0.018-0.029] unit decrease	Genome-wide genotyping array	(T/-)	A	0.4058	-458893	0.2433	0.0135	65325346	408112					TRUE	LD filter (R2 < 0.6)
rs11604451	rs61646837	mean corpuscular volume	2020-09-18	32888494	408112 British		11q13.1	11	65325347	CDC42EP2	CDC42EP2 - DPF2	ENSG00000149798	ENSG00000133884		rs61646837-A	intron_variant		0.757321	9e-22	21.0458	0.0177043	[0.013-0.022] unit decrease	Genome-wide genotyping array	(T/-)	A	0.4058	-458893	0.2433	0.0135	65325346	408112					TRUE	LD filter (R2 < 0.6)
rs2412608	rs61648937	erythrocyte count	2021-12-14	34594039	350475 European 153512 East Asian		15q15.1	15	41115532		INO80			ENSG00000128908	rs61648937-T	intron_variant		NR	3e-10	9.52288	0.0178	[0.012-0.023] unit decrease	Genome-wide genotyping array	(C/T)	T	0.1617	-88983	0.9735	0.0556	41115532	503987					TRUE	LD filter (R2 < 0.6)
rs12950549	rs61653336	serum albumin measurement	2022-04-27	35213538	115064 European		17q21.2	17	42144905		RAB5C			ENSG00000108774	rs61653336-G	intron_variant		0.834722	1e-11	11	0.0374114	[0.027-0.048] unit increase	Genome-wide genotyping array	(G/A)	G	0.2979	-199671	0.1852	0.0236	42144905	115064					TRUE	LD filter (R2 < 0.6)
rs12907511	rs61655864	lung carcinoma	2021-05-12	31577861	20871 European 15971 European 2331 Chinese 3077 Chinese		15q25.1	15	78574381	CHRNA5	CHRNA5			ENSG00000169684	rs61655864-D	intron_variant		0.29	6e-37	36.2218	0.81	[0.79-0.84]	Targeted genotyping array [Oncoarray]	(A/-)	D	0.4239	-131339	0.4098	0.1214	78574380	42250					TRUE	LD filter (R2 < 0.6)
rs11243145	rs617030	erythrocyte count	2019-02-08	30595370	445000 European		6p25.1	6	7098023		NA - RREB1		ENSG00000124782		rs617030-?	intergenic_variant		NR	8e-10	9.09691			Genome-wide genotyping array	(A/G)	?	0.155	-33180	0.7083	0.0355	7098023	445000					TRUE	LD filter (R2 < 0.6)
rs72801857	rs61712781	nevus count, cutaneous melanoma	2020-07-23	32341527	36760 European 375188 European 12930 European 52847		2p23.3	2	25556626	DTNB	DTNB			ENSG00000138101	rs61712781-T	intron_variant		0.77607	2e-15	14.699			Genome-wide genotyping array	(T/C)	T	0.3862	-274873	0.5424	0.0172	25556626	477725					TRUE	LD filter (R2 < 0.6)
rs2034899	rs617219	plasma betaine measurement	2016-11-21	26822151	1985	1,895 individuals	5q14.1	5	79133771	BHMT, DMGDH, BHMT2	DMGDH			ENSG00000132837	rs617219-C	intron_variant		0.37	7e-13	12.1549	0.059	[0.043-0.075] unit increase	Genome-wide genotyping array	(A/C)	C	0.3696	113406	0.4144	0.0445	79133771	1985					TRUE	LD filter (R2 < 0.6)
rs1111571	rs61733486	sex hormone-binding globulin measurement	2020-12-14	32042192	370125 European		16q22.1	16	68356794	NR	PRMT7			ENSG00000132600	rs61733486-C	synonymous_variant	synonymous	0.941907	2e-09	8.69897	0.011648	[0.0077-0.0156] unit increase	Genome-wide genotyping array	(C/T)	C	0.0451	27516	1	0.0113	68356794	370125					TRUE	LD filter (R2 < 0.6)
rs1111571	rs61733486	sex hormone-binding globulin measurement	2020-12-14	32042192	368929 European		16q22.1	16	68356794	NR	PRMT7			ENSG00000132600	rs61733486-C	synonymous_variant	synonymous	0.941907	6e-10	9.22185	0.0109627	[0.0074-0.0145] unit increase	Genome-wide genotyping array	(C/T)	C	0.0451	27516	1	0.0113	68356794	368929					TRUE	LD filter (R2 < 0.6)
rs7397189	rs61736007	fat body mass	2019-07-17	28552196	3399 12838 European	10,667 European ancestry individuals	12q13.3	12	57224836	NXPH4	NXPH4			ENSG00000182379	rs61736007-A	intron_variant		0.28	7e-06	5.1549	0.0618	[0.035-0.089] unit increase	Genome-wide genotyping array	(G/A)	A	0.1633	-110157	0.7455	0.4587	57224836	16237					TRUE	LD filter (R2 < 0.6)
rs1260326	rs61741874	C-reactive protein measurement	2020-03-23	31900758	418642 British		2p23.3	2	27239783	NR	CAD			ENSG00000084774	rs61741874-T	synonymous_variant	synonymous	0.939029	5e-09	8.30103	0.0244848	[0.016-0.033] unit increase	Genome-wide genotyping array	(T/C)	T	0.0609	-268289	0.6535	0.0115	27239783	418642					TRUE	LD filter (R2 < 0.6)
rs74331768	rs61742747	IGF-1 measurement	2021-06-29	33462484	340567 European 5974 African 7283 South Asian		16p13.3	16	1911865	NR	HS3ST6			ENSG00000162040	rs61742747-A	synonymous_variant	missense,synonymous	NR	1e-24	24	0.0717	[0.058-0.085] unit decrease	Genome-wide genotyping array	(G/A)	A	0.0629	-199927	0.2049	0.022	1911865	353824					TRUE	LD filter (R2 < 0.6)
rs11604451	rs61744384	acne	2022-02-22	35132056	20165 European 595231 European		11q13.1	11	65619907	NR	PCNX3			ENSG00000197136	rs61744384-T	synonymous_variant	synonymous	0.5586	9e-22	21.0458	1.12	[1.1‚Äì1.15]	Genome-wide genotyping array	(T/A)	T	0.4117	-164332	0.6733	0.2164	65619907	615396					TRUE	LD filter (R2 < 0.6)
rs11604451	rs61744384	acne	2019-02-27	30542056	5602 European 21120 European		11q13.1	11	65619907	OVOL1, MAP3K11	PCNX3			ENSG00000197136	rs61744384-T	synonymous_variant	synonymous	0.56	3e-11	10.5229	1.16	[1.11-1.21]	Genome-wide genotyping array	(T/A)	T	0.4117	-164332	0.6733	0.2164	65619907	26722					TRUE	LD filter (R2 < 0.6)
rs112175548	rs61747555	cigarettes per day measurement	2019-03-28	30643251	403928 European		16q22.2	16	71851520	NR	IST1, ATXN1L			ENSG00000182149, ENSG00000224470	rs61747555-G	missense_variant	missense	0.22	3e-08	7.52288	0.0146363	[0.0094-0.0198] unit decrease	Genome-wide genotyping array	(A/G)	G	0.1693	131383	0.9798	0.0595	71851520	403928					TRUE	LD filter (R2 < 0.6)
rs112175548	rs61747555	body mass index	2018-09-28	30108127	315347 European 8322 Hispanic/Latino 7290 East Asian 3069 African American 459 South Asian	431,743 European ancestry individuals, 9,275 South Asian ancestry individuals, 8,261 African British individuals, 1,822 East Asian ancestry individuals, 7,620 individuals	16q22.2	16	71851520	NR	IST1, ATXN1L			ENSG00000182149, ENSG00000224470	rs61747555-A	missense_variant	missense	NR	9e-06	5.04576	0.015	[NR] unit increase	Genome-wide genotyping array	(A/G)	A	0.1693	131383	0.9798	0.0595	71851520	334487					TRUE	LD filter (R2 < 0.6)
rs4854645	rs61748103	abdominal fat cell number	2022-07-19	35320353	896		3q22.1	3	132499777		DNAJC13			ENSG00000138246	rs61748103-A	missense_variant	missense	0.011	8e-07	6.09691	0.164	[0.099-0.229] unit increase	Genome-wide genotyping array	(G/A)	A	0.0056	13811	0.9516	0.0143	132499777	896					TRUE	LD filter (R2 < 0.6)
rs580114	rs61748637	pulse pressure measurement	2019-03-07	30578418	365998 European 63490 African 22802 Hispanic 4792 Asian 2695 Native American	299,024 European ancestry individuals, 17,277 individuals	1p35.3	1	28466638	PHACTR4	PHACTR4			ENSG00000204138	rs61748637-C	synonymous_variant	synonymous	0.9302	2e-11	10.699	0.2793	[0.2-0.36] mmHg decrease	Genome-wide genotyping array	(C/G)	C	0.0515	226976	0.6481	0.0113	28466638	459777					TRUE	LD filter (R2 < 0.6)
rs660931	rs61751117	memory performance	2019-01-31	29274321	305 European		15q22.31	15	65741731	DENND4A, SLC24A1, MIR4511, TRNAQ24	RAB11A, DENND4A			ENSG00000103769, ENSG00000174485	rs61751117-C	synonymous_variant	synonymous	0.04	8e-07	6.09691	0.78	[0.47-1.09] unit increase	Genome-wide genotyping array	(A/C)	C	0.0154	279760	1	0.0143	65741731	305					TRUE	LD filter (R2 < 0.6)
rs7088058	rs61753077	cortical thickness	2021-12-15	34560273	35657 White British		10q26.13	10	122237455	NR	TACC2			ENSG00000138162	rs61753077-A	missense_variant	missense	0.0467	3e-10	9.52288			Genome-wide genotyping array	(G/A)	A	0.0132	-152382	0.5136	0.0104	122237455	35657					TRUE	LD filter (R2 < 0.6)
rs7088058	rs61753077	cortical thickness	2022-03-07	34910505	33748 European		10q26.13	10	122237455		TACC2			ENSG00000138162	rs61753077-A	missense_variant	missense	0.05	3e-14	13.5229	7.59	z score increase	Genome-wide genotyping array	(G/A)	A	0.0132	-152382	0.5136	0.0104	122237455	33748					TRUE	LD filter (R2 < 0.6)
rs1757915	rs61772132	appendicular lean mass	2020-02-07	31761296	181862 European		1p32.2	1	56056898	NR					rs61772132-T	intron_variant		0.181599	1e-10	10	0.0548913	[0.038-0.072] unit increase	Genome-wide genotyping array	(C/T)	T	0.0948	-93238	0.875	0.0408	56056898	181862					TRUE	LD filter (R2 < 0.6)
rs17413465	rs61773917	proprotein convertase subtilisin/kexin type 9 measurement	2022-03-28	34590679	12721 European		1p32.3	1	55270990		MIR4422HG			ENSG00000231090	rs61773917-A	intron_variant		0.0698593	8e-08	7.09691	0.0444111	[0.028-0.061] unit decrease	Genome-wide genotyping array	(T/A)	A	0.0224	17955	0.5804	0.1133	55270990	12721					TRUE	LD filter (R2 < 0.6)
rs17413465	rs61773917	proprotein convertase subtilisin/kexin type 9 measurement	2022-03-28	34590679	10186 European	300 African American statin-free individuals	1p32.3	1	55270990		MIR4422HG			ENSG00000231090	rs61773917-A	intron_variant		0.0698593	2e-06	5.69897	0.0452349	[0.027-0.064] unit decrease	Genome-wide genotyping array	(T/A)	A	0.0224	17955	0.5804	0.1133	55270990	10186					TRUE	LD filter (R2 < 0.6)
rs7536433	rs61777072	body mass index	2020-04-17	31669095	457822 European		1p31.1	1	77523274	NR	AK5			ENSG00000154027	rs61777072-?	intron_variant		NR	3e-14	13.5229			Genome-wide genotyping array	(G/C)	?	0.0387	-34214	0.9214	0.1262	77523274	457822					TRUE	LD filter (R2 < 0.6)
rs4525087	rs61778883	triglyceride measurement	2021-12-14	34594039	343992 European 111667 East Asian		1p36.12	1	23468684		ASAP3, ASAP3			ENSG00000088280, ENSG00000282854	rs61778883-C	intron_variant		NR	1e-10	10	0.0176	[0.012-0.023] unit increase	Genome-wide genotyping array	(T/C)	C	0.3295	102948	0.5577	0.1521	23468684	455659					TRUE	LD filter (R2 < 0.6)
rs4525087	rs61778883	low density lipoprotein cholesterol measurement	2020-07-21	32203549	440546 European		1p36.12	1	23468684	ASAP3	ASAP3, ASAP3			ENSG00000088280, ENSG00000282854	rs61778883-T	intron_variant		0.128719	2e-09	8.69897	0.0186523	[0.013-0.025] unit decrease	Genome-wide genotyping array	(T/C)	T	0.3295	102948	0.5577	0.1521	23468684	440546					TRUE	LD filter (R2 < 0.6)
rs11604451	rs617791	breast carcinoma	2017-11-30	29059683	76192 European 63082 European	46,785 European ancestry cases, 42,892 European ancestry controls, 14,068 East Asian ancestry cases, 13,104 East Asian ancestry controls	11q13.1	11	65935052	NR	DRAP1 - TSGA10IP	ENSG00000175550	ENSG00000175513		rs617791-C	intergenic_variant		0.501	7e-06	5.1549	0.0281	[0.016-0.04] unit decrease	Genome-wide genotyping array	(G/C)	C	0.4002	150813	0.4762	0.1136	65935052	139274					TRUE	LD filter (R2 < 0.6)
rs12037201	rs61783169	white matter microstructure measurement	2020-02-05	31666681	17706 European		1p34.1	1	45790655	NR	MAST2			ENSG00000086015	rs61783169-?	intron_variant			3e-08	7.52288			Genome-wide genotyping array	(T/C)	?	0.3708	314978	0.4726	0.0511	45790655	17706					TRUE	LD filter (R2 < 0.6)
rs12037201	rs61783217	myeloid white cell count	2020-09-21	32888493	746667 African American AfroCaribbean African European East Asian Hispanic Latin American South Asian		1p34.1	1	45858493	NR	MAST2			ENSG00000086015	rs61783217-G	intron_variant		0.476458	4e-23	22.3979			Genome-wide genotyping array	(T/G)	G	0.4824	382816	0.5206	0.0981	45858493	746667					TRUE	LD filter (R2 < 0.6)
rs580114	rs61783804	smoking status measurement	2021-05-19	33082346	40456 European 13511 African American 2920 Hispanic 59056 European 17751 African American 7195 Hispanic		1p35.3	1	28391360		PHACTR4			ENSG00000204138	rs61783804-T	intron_variant		NR	9e-10	9.04576	0.94	NR	Genome-wide genotyping array	(T/C)	T	0.2648	151698	0.3535	0.0912	28391360	140889					TRUE	LD filter (R2 < 0.6)
rs12037201	rs61784824	age-related hearing impairment	2020-01-13	31645637	9675 European	3,319 European ancestry individuals, 6,909 Hispanic individuals, 735 African American individuals	1p34.1	1	45745675	NR	IPP			ENSG00000197429	rs61784824-A	intron_variant		0.71	2e-08	7.69897	0.085	[0.056-0.114] unit decrease	Genome-wide genotyping array	(A/G)	A	0.3213	269998	0.5951	0.2906	45745675	9675					TRUE	LD filter (R2 < 0.6)
rs12037201	rs61784824	platelet count	2018-07-28	29403010	108208 Japanese		1p34.1	1	45745675	IPP	IPP			ENSG00000197429	rs61784824-?	intron_variant		NR	2e-10	9.69897	0.02894	[0.02-0.038] unit decrease novel	Genome-wide genotyping array	(A/G)	?	0.3213	269998	0.5951	0.2906	45745675	108208					TRUE	LD filter (R2 < 0.6)
rs12037201	rs61784830	total iron binding capacity	2017-08-21	28334935	12586 Hispanic/Latino		1p34.1	1	45763401	IPP, MAST2	IPP - MAST2	ENSG00000197429	ENSG00000086015		rs61784830-G	intergenic_variant		NR	2e-07	6.69897	0.12	[0.075-0.165] unit increase	Genome-wide genotyping array	(G/A)	G	0.101	287724	0.8299	0.1993	45763401	12586					TRUE	LD filter (R2 < 0.6)
rs12037201	rs61784830	total iron binding capacity	2017-08-21	28334935	12589 Hispanic/Latino		1p34.1	1	45763401	IPP, MAST2	IPP - MAST2	ENSG00000197429	ENSG00000086015		rs61784830-G	intergenic_variant		NR	2e-07	6.69897	0.12	[0.075-0.165] unit increase	Genome-wide genotyping array	(G/A)	G	0.101	287724	0.8299	0.1993	45763401	12589					TRUE	LD filter (R2 < 0.6)
rs688540	rs61784834	androgenetic alopecia	2018-01-12	29146897	25662 British 17928 British	13,367 European ancestry cases, 11,851 European ancestry controls, 3,436 cases, 2,435 controls	1p33	1	47486602	FOXD2	FOXD2 - RPL21P24	ENSG00000186564	ENSG00000229554		rs61784834-C	intergenic_variant		NR	7e-12	11.1549	0.0975472	[0.07-0.125] unit increase	Genome-wide genotyping array	(C/T)	C	0.1897	-50173	0.5228	0.0107	47486602	43590					TRUE	LD filter (R2 < 0.6)
rs580114	rs61785974	systolic blood pressure	2021-09-21	33230300	810865 European	354,096 European ancestry individuals	1p35.3	1	28473868		PHACTR4			ENSG00000204138	rs61785974-A	missense_variant	missense	0.2866	1e-10	10	0.153417	[0.11-0.2] mmHg decrease	Genome-wide genotyping array	(C/A)	A	0.225	234207	0.2366	0.0329	28473868	810865					TRUE	LD filter (R2 < 0.6)
rs580114	rs61785974	pulse pressure measurement	2021-09-21	33230300	810865 European	354,096 European ancestry individuals	1p35.3	1	28473868		PHACTR4			ENSG00000204138	rs61785974-A	missense_variant	missense	0.2867	6e-12	11.2218	0.119297	[0.085-0.153] mmHg decrease	Genome-wide genotyping array	(C/A)	A	0.225	234207	0.2366	0.0329	28473868	810865					TRUE	LD filter (R2 < 0.6)
rs57445665	rs61788009	BMI-adjusted hip circumference	2021-08-24	34021172	219872 British		1p13.1	1	116374863	ATP1A1, AL136376.1	ATP1A1			ENSG00000163399	rs61788009-A	intron_variant		NR	1e-08	8	0.0323958	[0.021-0.043] unit decrease	Genome-wide genotyping array	(G/A)	A	0.1595	-103637	0.2257	0.0267	116374863	219872					TRUE	LD filter (R2 < 0.6)
rs9812319	rs61789561	glycine measurement	2022-04-27	35213538	114978 European		3q22.3	3	136198785		MSL2 - PCCB	ENSG00000174579	ENSG00000114054		rs61789561-G	intergenic_variant		0.804066	4e-08	7.39794	0.0268925	[0.017-0.037] unit decrease	Genome-wide genotyping array	(G/A)	G	0.1216	-321233	0.8665	0.0488	136198785	114978					TRUE	LD filter (R2 < 0.6)
rs9812319	rs61789561	apolipoprotein A 1 measurement	2020-07-21	32203549	393193 European		3q22.3	3	136198785	MSL2	MSL2 - PCCB	ENSG00000174579	ENSG00000114054		rs61789561-G	intergenic_variant		0.80409	9e-37	36.0458	0.0313064	[0.026-0.036] unit decrease	Genome-wide genotyping array	(G/A)	G	0.1216	-321233	0.8665	0.0488	136198785	393193					TRUE	LD filter (R2 < 0.6)
rs9812319	rs61789601	metabolic syndrome	2020-02-12	31589552	291107 European		3q22.3	3	136236137	PCCB	MSL2 - PCCB	ENSG00000174579	ENSG00000114054		rs61789601-T	regulatory_region_variant		0.202909	8e-17	16.0969	0.0683717	[0.052-0.084] unit decrease	Genome-wide genotyping array	(C/T)	T	0.1078	-283881	0.8668	0.0427	136236137	291107					TRUE	LD filter (R2 < 0.6)
rs9812319	rs61791721	cholesteryl ester measurement, very low density lipoprotein cholesterol measurement	2022-04-27	35213538	115082 European		3q22.3	3	136085708		PPP2R3A			ENSG00000073711	rs61791721-T	intron_variant		0.768741	5e-09	8.30103	0.027767	[0.018-0.037] unit increase	Genome-wide genotyping array	(T/A)	T	0.2648	-434310	0.3536	0.0212	136085708	115082					TRUE	LD filter (R2 < 0.6)
rs9812319	rs61791721	body mass index	2020-04-17	31669095	457822 European		3q22.3	3	136085708	NR	PPP2R3A			ENSG00000073711	rs61791721-?	intron_variant		NR	7e-16	15.1549			Genome-wide genotyping array	(T/A)	?	0.2648	-434310	0.3536	0.0212	136085708	457822					TRUE	LD filter (R2 < 0.6)
rs9812319	rs61791721	total cholesterol measurement, very low density lipoprotein cholesterol measurement	2022-04-27	35213538	115082 European		3q22.3	3	136085708		PPP2R3A			ENSG00000073711	rs61791721-T	intron_variant		0.768741	1e-11	11	0.0322936	[0.023-0.042] unit increase	Genome-wide genotyping array	(T/A)	T	0.2648	-434310	0.3536	0.0212	136085708	115082					TRUE	LD filter (R2 < 0.6)
rs4854645	rs61792837	hematocrit	2021-12-14	34594039	350475 European 153015 East Asian		3q22.1	3	132302572		CPNE4 - ACP3	ENSG00000196353	ENSG00000014257		rs61792837-A	intergenic_variant		NR	4e-08	7.39794	0.0255	[0.016-0.035] unit decrease	Genome-wide genotyping array	(G/A)	A	0.0661	-183394	0.6658	0.0111	132302572	503490					TRUE	LD filter (R2 < 0.6)
rs1713842	rs61793489	Vertigo	2022-01-11	34620984	48072 European 894541 European		3q25.2	3	154013367		U8 - RPL21P42	ENSG00000212594	ENSG00000240068		rs61793489-C	intergenic_variant		NR	7e-06	5.1549	0.94942		Genome-wide genotyping array, Genome-wide sequencing	(T/C)	C	0.0451	-55087	0.8198	0.3163	154013367	942613					TRUE	LD filter (R2 < 0.6)
rs10892358	rs617948	HbA1c measurement	2021-06-10	34059833	146806 European		11q23.3	11	119110315	C2CD2L	C2CD2L			ENSG00000172375	rs617948-A	intron_variant		0.4912	7e-08	7.1549	0.0066	[0.0041-0.0091] unit decrease	Genome-wide genotyping array, Targeted genotyping array [Genome-wide genotyping array|Metabochip]	(A/G)	A	0.4193	-274770	0.1866	0.0343	119110315	146806					TRUE	LD filter (R2 < 0.6)
rs4970765	rs61797139	total cholesterol measurement	2021-06-29	33462484	342508 European 6014 African 7336 South Asian		1p13.3	1	109464043	NR	PSMA5 - SYPL2	ENSG00000143106	ENSG00000143028		rs61797139-T	intergenic_variant		NR	2e-10	9.69897	0.0284	[0.02-0.037] unit increase	Genome-wide genotyping array	(C/T)	T	0.0292	-2506	1	0.0113	109464043	355858					TRUE	LD filter (R2 < 0.6)
rs4970765	rs61797139	apolipoprotein B measurement	2021-06-29	33462484	340860 European 5962 African 7275 South Asian		1p13.3	1	109464043	NR	PSMA5 - SYPL2	ENSG00000143106	ENSG00000143028		rs61797139-T	intergenic_variant		NR	5e-16	15.301	0.0363	[0.027-0.045] unit increase	Genome-wide genotyping array	(C/T)	T	0.0292	-2506	1	0.0113	109464043	354097					TRUE	LD filter (R2 < 0.6)
rs4970765	rs61797139	low density lipoprotein cholesterol measurement	2021-06-29	33462484	341875 European 6003 African 7319 South Asian		1p13.3	1	109464043	NR	PSMA5 - SYPL2	ENSG00000143106	ENSG00000143028		rs61797139-T	intergenic_variant		NR	9e-11	10.0458	0.0289	[0.02-0.038] unit increase	Genome-wide genotyping array	(C/T)	T	0.0292	-2506	1	0.0113	109464043	355197					TRUE	LD filter (R2 < 0.6)
rs4971092	rs61811867	proliferative diabetic retinopathy	2019-03-13	30487263	398 European 1970 European 1097 African American 941 African American	1,354 East Asian ancestry cases, 1130 East Asian ancestry controls, 801 European ancestry cases, 2,880 European ancestry controls, 232 Hispanic cases, 1,048 Hispanic controls	1q21.3	1	154802768	NR	KCNN3			ENSG00000143603	rs61811867-?	intron_variant		NR	1e-06	6			Genome-wide genotyping array	(C/T)	?	0.1558	-368702	0.1816	0.0126	154802768	4406					TRUE	LD filter (R2 < 0.6)
rs2070803	rs61812092	body mass index	2020-04-17	31669095	457822 European		1q22	1	155489364	NR	ASH1L			ENSG00000116539	rs61812092-?	intron_variant		NR	4e-14	13.3979			Genome-wide genotyping array	(C/T)	?	0.0691	301440	0.7948	0.0482	155489364	457822					TRUE	LD filter (R2 < 0.6)
rs12722725	rs61818802	intraocular pressure measurement	2018-10-17	29785010	139555 European		1p13.2	1	112639117	CAPZA1	CAPZA1			ENSG00000116489	rs61818802-C	intron_variant		0.796	6e-10	9.22185	0.097	[0.066-0.128] unit decrease	Genome-wide genotyping array	(C/G)	C	0.2316	-76942	0.3305	0.0185	112639117	139555					TRUE	LD filter (R2 < 0.6)
rs61830291	rs61819230	BMI-adjusted waist circumference	2021-08-24	34021172	186825 British		1q41	1	221023752	RP11-453O22.1					rs61819230-T	regulatory_region_variant		NR	3e-09	8.52288	0.0315821	[0.021-0.042] unit increase	Genome-wide genotyping array	(C/T)	T	0.0262	195952	0.4701	0.1649	221023752	186825					TRUE	LD filter (R2 < 0.6)
rs61830291	rs61819230	BMI-adjusted waist circumference	2021-08-24	34021172	219872 British		1q41	1	221023752	RP11-453O22.1					rs61819230-T	regulatory_region_variant		NR	4e-08	7.39794	0.026735	[0.017-0.036] unit increase	Genome-wide genotyping array	(C/T)	T	0.0262	195952	0.4701	0.1649	221023752	219872					TRUE	LD filter (R2 < 0.6)
rs61830291	rs61819267	BMI-adjusted waist-hip ratio	2020-04-17	31669095	457690 European		1q41	1	221169803	NR					rs61819267-?	intergenic_variant		NR	1e-08	8			Genome-wide genotyping array	(A/G)	?	0.0126	342003	0.4738	0.0794	221169803	457690					TRUE	LD filter (R2 < 0.6)
rs61830291	rs61819267	BMI-adjusted waist circumference	2020-04-17	31669095	457690 European		1q41	1	221169803	NR					rs61819267-?	intergenic_variant		NR	3e-11	10.5229			Genome-wide genotyping array	(A/G)	?	0.0126	342003	0.4738	0.0794	221169803	457690					TRUE	LD filter (R2 < 0.6)
rs78444298	rs61823501	heart rate	2019-06-28	31113495	523 European 520 African American		1q25.3	1	184396836	NR	C1orf21			ENSG00000116667	rs61823501-?	intron_variant		NR	7e-07	6.1549	9.01506	[5.49-12.54] unit decrease	Genome-wide genotyping array	(C/T)	?	0.114	-306128	0.7178	0.0161	184396836	1043					TRUE	LD filter (R2 < 0.6)
rs7539054	rs61831098	hip circumference	2019-07-17	28552196	1254 European 3074 29716 European 400 Carlno (/ ) 701 Friuli Venezia Giulia (/ ) 1050 Mylopotamos (/ ) 883 (/ )	205,909 European ancestry individuals	1q31.1	1	186222640	HMCN1	HMCN1 - PRG4	ENSG00000143341	ENSG00000116690		rs61831098-T	intergenic_variant		0.0041	5e-06	5.30103	0.5179	[0.29-0.74] unit decrease	Genome-wide genotyping array	(C/T)	T	0.0373	-426927	0.7038	0.0263	186222640	37078					TRUE	LD filter (R2 < 0.6)
rs953492	rs61841072	schizophrenia	2016-07-23	26198764	1505 Ashkenazi Jewish 2553 Ashkenazi Jewish		1q43	1	242966101	NR	NA - SEPTIN14P21		ENSG00000231512		rs61841072-G	intergenic_variant		NR	7e-06	5.1549	1.31579	[NR]	Genome-wide genotyping array	(A/G)	G	0.3001	-341789	0.3374	0.0462	242966101	4058					TRUE	LD filter (R2 < 0.6)
rs10158537	rs61841072	schizophrenia	2016-07-23	26198764	1505 Ashkenazi Jewish 2553 Ashkenazi Jewish		1q43	1	242966101	NR	NA - SEPTIN14P21		ENSG00000231512		rs61841072-G	intergenic_variant		NR	7e-06	5.1549	1.31579	[NR]	Genome-wide genotyping array	(A/G)	G	0.3001	-358783	0.6775	0.0791	242966101	4058					TRUE	LD filter (R2 < 0.6)
rs3111257	rs61850977	mean corpuscular volume	2020-09-21	32888493	696882 African American AfroCaribbean African European East Asian Hispanic Latin American South Asian		1q32.2	1	211226654	NR	PRELID1P5 - RCOR3	ENSG00000226986	ENSG00000117625		rs61850977-A	intergenic_variant		0.191923	1e-24	24			Genome-wide genotyping array	(G/A)	A	0.2366	-20323	0.9708	0.223	211226654	696882					TRUE	LD filter (R2 < 0.6)
rs3111257	rs61850980	mean reticulocyte volume	2020-09-18	32888494	408112 British		1q32.2	1	211228833		PRELID1P5 - RCOR3	ENSG00000226986	ENSG00000117625		rs61850980-A	regulatory_region_variant		0.141154	1e-46	46	0.0459331	[0.04-0.052] unit increase	Genome-wide genotyping array	(G/A)	A	0.1032	-18144	0.9821	0.0848	211228833	408112					TRUE	LD filter (R2 < 0.6)
rs3111257	rs61850980	mean corpuscular hemoglobin	2019-02-08	30595370	443000 European		1q32.2	1	211228833		PRELID1P5 - RCOR3	ENSG00000226986	ENSG00000117625		rs61850980-?	regulatory_region_variant		NR	3e-09	8.52288			Genome-wide genotyping array	(G/A)	?	0.1032	-18144	0.9821	0.0848	211228833	443000					TRUE	LD filter (R2 < 0.6)
rs3111257	rs61850980	mean corpuscular volume	2020-09-18	32888494	408112 British		1q32.2	1	211228833		PRELID1P5 - RCOR3	ENSG00000226986	ENSG00000117625		rs61850980-A	regulatory_region_variant		0.141144	2e-20	19.699	0.0281349	[0.022-0.034] unit increase	Genome-wide genotyping array	(G/A)	A	0.1032	-18144	0.9821	0.0848	211228833	408112					TRUE	LD filter (R2 < 0.6)
rs7475348	rs61854624	cup-to-disc ratio measurement	2022-07-25	34077760	89579 European		10q21.3	10	68166562		MYPN			ENSG00000138347	rs61854624-C	synonymous_variant	synonymous	NR	8e-16	15.0969	0.0493	[0.036-0.063] unit increase	Genome-wide genotyping array	(C/A)	C	0.1166	-38858	0.9357	0.0613	68166562	89579					TRUE	LD filter (R2 < 0.6)
rs7475348	rs61854624	cup-to-disc ratio measurement	2022-07-25	34077760	65680 European		10q21.3	10	68166562		MYPN			ENSG00000138347	rs61854624-C	synonymous_variant	synonymous	0.84	4e-14	13.3979	0.00654	[0.0047-0.0084] unit increase	Genome-wide genotyping array	(C/A)	C	0.1166	-38858	0.9357	0.0613	68166562	65680					TRUE	LD filter (R2 < 0.6)
rs7475348	rs61854835	optic disc measurement	2020-01-13	31597446	3094 European		10q21.3	10	68279137	PBLD	KRT19P4 - PBLD	ENSG00000234102	ENSG00000108187		rs61854835-G	intergenic_variant		NR	4e-11	10.3979	3.84	[2.71-4.97] unit decrease	Genome-wide genotyping array	(A/G)	G	0.3518	73717	0.4152	0.0496	68279137	3094					TRUE	LD filter (R2 < 0.6)
rs7087356	rs61859168	blood urea nitrogen measurement	2021-12-14	34594039	344052 European 148767 East Asian		10q22.3	10	80290294		MAT1A - ZNF519P1	ENSG00000151224	ENSG00000232950		rs61859168-C	intergenic_variant		NR	4e-11	10.3979	0.0229	[0.016-0.03] unit increase	Genome-wide genotyping array	(T/C)	C	0.1098	-151253	0.8377	0.153	80290294	492819					TRUE	LD filter (R2 < 0.6)
rs4418728	rs61861119	glaucoma	2018-10-10	30054594	11018 European 126068 European		10q23.33	10	93182666	MYOF, XRCC6P1	NIP7P1 - XRCC6P1	ENSG00000232805	ENSG00000237417		rs61861119-A	intergenic_variant		NR	3e-09	8.52288	1.0989	[1.05-1.14]	Genome-wide genotyping array	(A/G)	A	0.3572	102699	0.228	0.0319	93182666	137086					TRUE	LD filter (R2 < 0.6)
rs7482894	rs61867141	lymphocyte count	2020-09-18	32888494	408112 British		11p15.5	11	1853662	LSP1	LSP1			ENSG00000130592	rs61867141-A	intron_variant		0.194601	1e-11	11	0.0191963	[0.014-0.025] unit decrease	Genome-wide genotyping array	(G/A)	A	0.153	-246372	0.2159	0.0101	1853662	408112					TRUE	LD filter (R2 < 0.6)
rs7482894	rs61867141	lymphocyte count	2020-09-21	32888493	524923 European		11p15.5	11	1853662	NR	LSP1			ENSG00000130592	rs61867141-A	intron_variant		0.194944	1e-11	11	0.017128	[0.012-0.022] SD unit decrease	Genome-wide genotyping array	(G/A)	A	0.153	-246372	0.2159	0.0101	1853662	524923					TRUE	LD filter (R2 < 0.6)
rs7086663	rs61869271	tonsillectomy risk measurement	2017-12-01	28928442	60098 European 113323 European		10q25.3	10	114971570	NR	TRUB1			ENSG00000165832	rs61869271-?	intron_variant		NR	6e-06	5.22185	0.0394	[0.022-0.056] unit increase	Genome-wide genotyping array	(T/C)	?	0.1585	-35007	0.8647	0.2077	114971570	173421					TRUE	LD filter (R2 < 0.6)
rs75174967	rs61869602	BMI-adjusted waist circumference	2021-08-24	34021172	219872 British		10q24.32	10	102518549	SUFU	SUFU			ENSG00000107882	rs61869602-C	intron_variant		NR	1e-08	8	0.0165068	[0.011-0.022] unit increase	Genome-wide genotyping array	(T/C)	C	0.2957	1213	1	0.0192	102518549	219872					TRUE	LD filter (R2 < 0.6)
rs231889	rs61869763	BMI-adjusted waist circumference	2020-04-17	31669095	457690 European		11p15.5	11	2792115	NR	KCNQ1, KCNQ1			ENSG00000282076, ENSG00000053918	rs61869763-?	intron_variant		NR	9e-21	20.0458			Genome-wide genotyping array	(C/T)	?	0.0877	36153	0.8799	0.0114	2792115	457690					TRUE	LD filter (R2 < 0.6)
rs81205	rs61869763	BMI-adjusted waist circumference	2020-04-17	31669095	457690 European		11p15.5	11	2792115	NR	KCNQ1, KCNQ1			ENSG00000282076, ENSG00000053918	rs61869763-?	intron_variant		NR	9e-21	20.0458			Genome-wide genotyping array	(C/T)	?	0.0877	14541	0.611	0.0572	2792115	457690					TRUE	LD filter (R2 < 0.6)
rs231889	rs61869763	body height	2019-10-16	31562340	159095 Japanese	32,692 Japanese ancestry individuals	11p15.5	11	2792115	KCNQ1	KCNQ1, KCNQ1			ENSG00000282076, ENSG00000053918	rs61869763-?	intron_variant		NR	3e-27	26.5229	0.0406599	[0.033-0.048] unit increase	Genome-wide genotyping array	(C/T)	?	0.0877	36153	0.8799	0.0114	2792115	159095					TRUE	LD filter (R2 < 0.6)
rs81205	rs61869763	body height	2019-10-16	31562340	159095 Japanese	32,692 Japanese ancestry individuals	11p15.5	11	2792115	KCNQ1	KCNQ1, KCNQ1			ENSG00000282076, ENSG00000053918	rs61869763-?	intron_variant		NR	3e-27	26.5229	0.0406599	[0.033-0.048] unit increase	Genome-wide genotyping array	(C/T)	?	0.0877	14541	0.611	0.0572	2792115	159095					TRUE	LD filter (R2 < 0.6)
rs231889	rs61869763	BMI-adjusted waist circumference	2021-08-24	34021172	186825 British		11p15.5	11	2792115	KCNQ1	KCNQ1, KCNQ1			ENSG00000282076, ENSG00000053918	rs61869763-T	intron_variant		NR	6e-15	14.2218	0.0396476	[0.03-0.05] unit increase	Genome-wide genotyping array	(C/T)	T	0.0877	36153	0.8799	0.0114	2792115	186825					TRUE	LD filter (R2 < 0.6)
rs81205	rs61869763	BMI-adjusted waist circumference	2021-08-24	34021172	186825 British		11p15.5	11	2792115	KCNQ1	KCNQ1, KCNQ1			ENSG00000282076, ENSG00000053918	rs61869763-T	intron_variant		NR	6e-15	14.2218	0.0396476	[0.03-0.05] unit increase	Genome-wide genotyping array	(C/T)	T	0.0877	14541	0.611	0.0572	2792115	186825					TRUE	LD filter (R2 < 0.6)
rs4962691	rs61870251	open-angle glaucoma	2021-03-31	33627673	6935 East Asian 39588 East Asian		10q26.13	10	124595846	LHPP	LHPP			ENSG00000107902	rs61870251-A	intron_variant		NR	2e-10	9.69897	0.865455	[0.82-0.91]	Genome-wide genotyping array	(A/C)	A	0.2137	-139722	0.5825	0.114	124595846	46523					TRUE	LD filter (R2 < 0.6)
rs6892	rs61871134	educational attainment	2022-07-01	35361970	3037499 European		10q24.32	10	102571233		SUFU			ENSG00000107882	rs61871134-A	intron_variant		0.9343	9e-12	11.0458	0.0144551	[0.01-0.019] unit decrease	Genome-wide genotyping array	(A/G)	A	0.0615	-244880	0.7356	0.2172	102571233	3037499					TRUE	LD filter (R2 < 0.6)
rs3842761	rs61871274	IGF-1 measurement	2021-06-29	33462484	340567 European 5974 African 7283 South Asian		11p15.5	11	2186647	NR	MIR4686 - ASCL2	ENSG00000265258	ENSG00000183734		rs61871274-C	regulatory_region_variant		NR	3e-12	11.5229	0.022	[0.016-0.028] unit decrease	Genome-wide genotyping array	(T/C)	C	0.1663	28525	0.4621	0.0286	2186647	353824					TRUE	LD filter (R2 < 0.6)
rs7482894	rs61871274	IGF-1 measurement	2021-06-29	33462484	340567 European 5974 African 7283 South Asian		11p15.5	11	2186647	NR	MIR4686 - ASCL2	ENSG00000265258	ENSG00000183734		rs61871274-C	regulatory_region_variant		NR	3e-12	11.5229	0.022	[0.016-0.028] unit decrease	Genome-wide genotyping array	(T/C)	C	0.1663	86613	0.2988	0.0214	2186647	353824					TRUE	LD filter (R2 < 0.6)
rs7088058	rs61871744	cataract	2021-12-14	34594039	39519 European 452358 European 38194 East Asian 140532 East Asian		10q26.13	10	122444271		PLEKHA1 - ARMS2	ENSG00000107679	ENSG00000254636		rs61871744-C	intron_variant		NR	3e-09	8.52288	0.0406	[0.027-0.054] unit increase	Genome-wide genotyping array	(T/C)	C	0.2686	54435	0.7378	0.0675	122444271	670603					TRUE	LD filter (R2 < 0.6)
rs7088058	rs61871747	cognitive function measurement	2021-07-27	33232274	278 Chinese		10q26.13	10	122453530	NR	PLEKHA1 - ARMS2	ENSG00000107679	ENSG00000254636		rs61871747-?	intron_variant		NR	9e-07	6.04576		[NR]	Genome-wide genotyping array	(C/T)	?	0.2869	63694	0.6912	0.0649	122453530	278					TRUE	LD filter (R2 < 0.6)
rs4962691	rs61872090	heel bone mineral density	2019-02-08	30595370	446000 European		10q26.13	10	124795986		EEF1AKMT2 - ABRAXAS2	ENSG00000203791	ENSG00000165660		rs61872090-?	intergenic_variant		NR	5e-10	9.30103			Genome-wide genotyping array	(G/A)	?	0.4293	60418	0.9449	0.5431	124795986	446000					TRUE	LD filter (R2 < 0.6)
rs4962691	rs61872090	heel bone mineral density	2018-10-18	30048462	394929 European		10q26.13	10	124795986		EEF1AKMT2 - ABRAXAS2	ENSG00000203791	ENSG00000165660		rs61872090-?	intergenic_variant		NR	4e-09	8.39794	0.011752	[0.0076-0.016] unit decrease	Genome-wide genotyping array	(G/A)	?	0.4293	60418	0.9449	0.5431	124795986	394929					TRUE	LD filter (R2 < 0.6)
rs4962691	rs61872120	body height	2019-10-16	31562340	159095 Japanese	32,692 Japanese ancestry individuals	10q26.13	10	124895019	FAM175B, ZRANB1	NPM1P31 - ZRANB1	ENSG00000214807	ENSG00000019995		rs61872120-?	intergenic_variant		NR	2e-21	20.699	0.0326369	[0.026-0.039] unit increase	Genome-wide genotyping array	(T/G)	?	0.1839	159451	0.303	0.0167	124895019	159095					TRUE	LD filter (R2 < 0.6)
rs117739035	rs61876729	low density lipoprotein cholesterol measurement	2020-08-19	32493714	431167 European		11p15.5	11	778857	NR	GATD1 - CEND1	ENSG00000177225	ENSG00000184524		rs61876729-A	intron_variant		0.906038	6e-10	9.22185	0.020453	[0.014-0.027] unit increase	Genome-wide genotyping array	(A/G)	A	0.0529	370683	0.2439	0.0175	778857	431167					TRUE	LD filter (R2 < 0.6)
rs117739035	rs61876729	BMI-adjusted waist circumference	2020-04-17	31669095	457690 European		11p15.5	11	778857	NR	GATD1 - CEND1	ENSG00000177225	ENSG00000184524		rs61876729-?	intron_variant		NR	2e-08	7.69897			Genome-wide genotyping array	(A/G)	?	0.0529	370683	0.2439	0.0175	778857	457690					TRUE	LD filter (R2 < 0.6)
rs117739035	rs61876729	BMI-adjusted waist-hip ratio	2021-08-24	34021172	219872 British		11p15.5	11	778857	AP006621.5	GATD1 - CEND1	ENSG00000177225	ENSG00000184524		rs61876729-G	intron_variant		NR	2e-08	7.69897	0.0274077	[0.018-0.037] unit decrease	Genome-wide genotyping array	(A/G)	G	0.0529	370683	0.2439	0.0175	778857	219872					TRUE	LD filter (R2 < 0.6)
rs117739035	rs61876729	BMI-adjusted waist-hip ratio	2020-04-17	31669095	457690 European		11p15.5	11	778857	NR	GATD1 - CEND1	ENSG00000177225	ENSG00000184524		rs61876729-?	intron_variant		NR	1e-09	9			Genome-wide genotyping array	(A/G)	?	0.0529	370683	0.2439	0.0175	778857	457690					TRUE	LD filter (R2 < 0.6)
rs117739035	rs61876729	BMI-adjusted waist-hip ratio	2021-08-24	34021172	219872 British		11p15.5	11	778857	AP006621.5	GATD1 - CEND1	ENSG00000177225	ENSG00000184524		rs61876729-G	intron_variant		NR	2e-08	7.69897	0.0271909	[0.018-0.037] unit decrease	Genome-wide genotyping array	(A/G)	G	0.0529	370683	0.2439	0.0175	778857	219872					TRUE	LD filter (R2 < 0.6)
rs7131509	rs61881108	BMI-adjusted waist-hip ratio	2021-08-24	34021172	219872 British		11q13.3	11	69205247	RP11-554A11.8	SMIM38 - MYEOV	ENSG00000284713	ENSG00000172927		rs61881108-A	regulatory_region_variant		NR	5e-10	9.30103	0.0277681	[0.019-0.037] unit decrease	Genome-wide genotyping array	(G/A)	A	0.1002	89158	0.4143	0.0213	69205247	219872					TRUE	LD filter (R2 < 0.6)
rs7131509	rs61881108	BMI-adjusted waist-hip ratio	2021-08-24	34021172	219872 British		11q13.3	11	69205247	RP11-554A11.8	SMIM38 - MYEOV	ENSG00000284713	ENSG00000172927		rs61881108-A	regulatory_region_variant		NR	2e-10	9.69897	0.0285412	[0.02-0.037] unit decrease	Genome-wide genotyping array	(G/A)	A	0.1002	89158	0.4143	0.0213	69205247	219872					TRUE	LD filter (R2 < 0.6)
rs7131509	rs61881115	type 2 diabetes mellitus	2020-01-08	30297969	74124 European 824006 European		11q13.3	11	69229758	CCND1	SMIM38 - MYEOV	ENSG00000284713	ENSG00000172927		rs61881115-G	intergenic_variant		0.838	4e-07	6.39794	1.05	[1.03-1.06]	Genome-wide genotyping array	(G/A)	G	0.0677	113669	0.6027	0.0294	69229758	898130					TRUE	LD filter (R2 < 0.6)
rs7131509	rs61881138	BMI-adjusted waist-hip ratio	2020-04-17	31669095	457690 European		11q13.3	11	69240212	NR	SMIM38 - MYEOV	ENSG00000284713	ENSG00000172927		rs61881138-?	intergenic_variant		NR	1e-12	12			Genome-wide genotyping array	(G/A)	?	0.0681	124123	0.5995	0.0293	69240212	457690					TRUE	LD filter (R2 < 0.6)
rs7131509	rs61881138	BMI-adjusted waist circumference	2021-08-24	34021172	219872 British		11q13.3	11	69240212	MYEOV	SMIM38 - MYEOV	ENSG00000284713	ENSG00000172927		rs61881138-A	intergenic_variant		NR	2e-08	7.69897	0.0223549	[0.015-0.03] unit decrease	Genome-wide genotyping array	(G/A)	A	0.0681	124123	0.5995	0.0293	69240212	219872					TRUE	LD filter (R2 < 0.6)
rs7131509	rs61881138	BMI-adjusted waist circumference	2021-08-24	34021172	219872 British		11q13.3	11	69240212	MYEOV	SMIM38 - MYEOV	ENSG00000284713	ENSG00000172927		rs61881138-A	intergenic_variant		NR	2e-08	7.69897	0.0224627	[0.015-0.03] unit decrease	Genome-wide genotyping array	(G/A)	A	0.0681	124123	0.5995	0.0293	69240212	219872					TRUE	LD filter (R2 < 0.6)
rs7131509	rs61881146	BMI-adjusted waist circumference	2021-08-24	34021172	219872 British		11q13.3	11	69284594	MYEOV	NA - MYEOV		ENSG00000172927		rs61881146-C	intergenic_variant		NR	1e-08	8	0.0216207	[0.014-0.029] unit decrease	Genome-wide genotyping array	(T/C)	C	0.0869	168505	0.5552	0.0327	69284594	219872					TRUE	LD filter (R2 < 0.6)
rs55842281	rs61881743	hair colour measurement	2019-02-08	30595370	452000 European		11p15.2	11	16261458		SOX6			ENSG00000110693	rs61881743-?	intron_variant		NR	3e-25	24.5229			Genome-wide genotyping array	(C/A)	?	0.0929	403058	0.4629	0.0384	16261458	452000					TRUE	LD filter (R2 < 0.6)
rs7131509	rs61882187	glomerular filtration rate	2022-05-26	34272381	1004040 European	417,288 European ancestry individuals	11q13.3	11	69373310		MYEOV - LINC02747	ENSG00000172927	ENSG00000255774		rs61882187-T	downstream_gene_variant		0.6986	2e-10	9.69897	0.00190252	[0.0013-0.0025] unit decrease	Genome-wide genotyping array	(T/C)	T	0.1863	304522	0.2477	0.0157	69373310	1004040					TRUE	LD filter (R2 < 0.6)
rs55842281	rs61883178	multisite chronic pain	2019-08-28	31194737	387649 British		11p15.2	11	16296233	SOX6	SOX6			ENSG00000110693	rs61883178-C	intron_variant		0.1696	2e-10	9.69897	0.0208	[0.014-0.027] unit decrease	Genome-wide genotyping array	(C/A)	C	0.127	437833	0.2343	0.014	16296233	387649					TRUE	LD filter (R2 < 0.6)
rs4515954	rs61890355	age-related hearing impairment	2020-12-08	32986727	330759 European		11q11	11	54697175		OR4A7P - OR4A5	ENSG00000255349	ENSG00000221840		rs61890355-?	intergenic_variant		NR	2e-08	7.69897	5.58131	z score increase	Genome-wide genotyping array	(C/A)	?	0.016	-54362	1	0.0541	54697173	330759					TRUE	LD filter (R2 < 0.6)
rs11604451	rs61893788	BMI-adjusted waist-hip ratio	2021-08-24	34021172	219872 British		11q13.1	11	65588179	EHBP1L1	EHBP1L1			ENSG00000173442	rs61893788-T	intron_variant		NR	2e-08	7.69897	0.0203807	[0.013-0.027] unit decrease	Genome-wide genotyping array	(C/T)	T	0.1619	-196060	0.6454	0.0269	65588179	219872					TRUE	LD filter (R2 < 0.6)
rs11604451	rs61893788	BMI-adjusted waist-hip ratio	2021-08-24	34021172	219872 British		11q13.1	11	65588179	EHBP1L1	EHBP1L1			ENSG00000173442	rs61893788-T	intron_variant		NR	5e-09	8.30103	0.0210072	[0.014-0.028] unit decrease	Genome-wide genotyping array	(C/T)	T	0.1619	-196060	0.6454	0.0269	65588179	219872					TRUE	LD filter (R2 < 0.6)
rs11604451	rs61893836	cystatin C measurement	2021-06-29	33462484	342399 European 6015 African 7338 South Asian		11q13.1	11	65722155	NR	RNASEH2C - KRT8P26	ENSG00000172922	ENSG00000214659		rs61893836-G	intergenic_variant		NR	3e-11	10.5229	0.0399	[0.028-0.052] unit increase	Genome-wide genotyping array	(A/G)	G	0.0138	-62084	0.9613	0.0387	65722155	355752					TRUE	LD filter (R2 < 0.6)
rs11604451	rs61893836	glomerular filtration rate	2021-06-29	33462484	342376 European 6016 African 7339 South Asian		11q13.1	11	65722155	NR	RNASEH2C - KRT8P26	ENSG00000172922	ENSG00000214659		rs61893836-G	intergenic_variant		NR	4e-09	8.39794	0.0355	[0.024-0.047] unit decrease	Genome-wide genotyping array	(A/G)	G	0.0138	-62084	0.9613	0.0387	65722155	355731					TRUE	LD filter (R2 < 0.6)
rs11604451	rs61893836	urate measurement	2021-06-29	33462484	342087 European 6011 African 7328 South Asian		11q13.1	11	65722155	NR	RNASEH2C - KRT8P26	ENSG00000172922	ENSG00000214659		rs61893836-G	intergenic_variant		NR	6e-10	9.22185	0.0374	[0.026-0.049] unit increase	Genome-wide genotyping array	(A/G)	G	0.0138	-62084	0.9613	0.0387	65722155	355426					TRUE	LD filter (R2 < 0.6)
rs11039221	rs61895110	bone density	2018-03-05	29304378	56284 European 1333 African American 9328		11p11.2	11	47535608	NR	CELF1			ENSG00000149187	rs61895110-A	intron_variant		0.0721	3e-08	7.52288	0.0643	unit increase	Genome-wide genotyping array	(G/A)	A	0.027	129421	1	0.0135	47535608	66945					TRUE	LD filter (R2 < 0.6)
rs11039221	rs61895112	non-lobar intracerebral hemorrhage	2019-10-21	31430377	at 1005 European at 1711 European		11p11.2	11	47538881	CELF1	CELF1			ENSG00000149187	rs61895112-?	intron_variant		NR	3e-07	6.52288	1.07527	[1.05-1.1]	Genome-wide genotyping array	(T/C)	?	0.1957	132694	0.9803	0.4801	47538881	2716					TRUE	LD filter (R2 < 0.6)
rs11039221	rs61897360	monocyte percentage of leukocytes	2020-09-18	32888494	408112 British		11p11.2	11	47317035	MADD	MADD			ENSG00000110514	rs61897360-T	intron_variant		0.033066	7e-13	12.1549	0.0448277	[0.033-0.057] unit decrease	Genome-wide genotyping array	(C/T)	T	0.0078	-89153	0.8856	0.0126	47317035	408112					TRUE	LD filter (R2 < 0.6)
rs11039221	rs61897429	platelet crit	2020-09-18	32888494	408112 British		11p11.2	11	47403313	RP11-750H9.5	MIR4487 - SLC39A13	ENSG00000264583	ENSG00000165915		rs61897429-A	intron_variant		0.143237	3e-31	30.5229	0.0373254	[0.031-0.044] unit increase	Genome-wide genotyping array	(G/A)	A	0.0703	-2875	1	0.0368	47403313	408112					TRUE	LD filter (R2 < 0.6)
rs11039221	rs61897432	apolipoprotein A 1 measurement	2021-06-29	33462484	311601 European 5550 African 6682 South Asian		11p11.2	11	47410152	NR	SLC39A13			ENSG00000165915	rs61897432-G	missense_variant	missense	NR	7e-13	12.1549	0.0257	[0.019-0.033] unit increase	Genome-wide genotyping array	(A/G)	G	0.0765	3964	1	0.0403	47410152	323833					TRUE	LD filter (R2 < 0.6)
rs11039221	rs61897432	high density lipoprotein cholesterol measurement	2021-06-29	33462484	313372 European 5573 African 6689 South Asian		11p11.2	11	47410152	NR	SLC39A13			ENSG00000165915	rs61897432-G	missense_variant	missense	NR	9e-13	12.0458	0.0255	[0.018-0.033] unit increase	Genome-wide genotyping array	(A/G)	G	0.0765	3964	1	0.0403	47410152	325634					TRUE	LD filter (R2 < 0.6)
rs77897671	rs61898064	urinary metabolite measurement	2020-03-03	31959995	1221	406 cases	11q11	11	55064850	TRIM48					rs61898064-T	intergenic_variant		0.05	1e-73	73	0.625	[0.56-0.69] unit decrease	Genome-wide genotyping array	(G/T)	T	0.0206	-208086	1	0.0769	55064850	1221					TRUE	LD filter (R2 < 0.6)
rs79105258	rs619010	platelet count	2018-07-28	29403010	108208 Japanese		12q24.12	12	111537019	ATXN2	ATXN2			ENSG00000204842	rs619010-?	intron_variant		NR	1e-104	104	0.1258	[0.11-0.14] unit increase novel	Genome-wide genotyping array	(A/G)	?	0.4681	256592	0.9904	0.04	111537019	108208					TRUE	LD filter (R2 < 0.6)
rs12826808	rs61907983	aortic measurement	2022-02-07	34968759	31908		12p12.3	12	15295697		RERG			ENSG00000134533	rs61907983-C	intron_variant		0.906977	8e-09	8.09691	0.0767927	[0.051-0.102] increase	Genome-wide genotyping array	(C/T)	C	0.0401	125251	0.9514	0.0168	15295697	31908					TRUE	LD filter (R2 < 0.6)
rs12575164	rs61909068	serum non-albumin protein measurement	2021-06-29	33462484	313032 European 5573 African 6687 South Asian		11q24.3	11	128473062	NR	ETS1			ENSG00000134954	rs61909068-G	intron_variant		NR	4e-11	10.3979	0.0228	[0.016-0.03] unit decrease	Genome-wide genotyping array	(A/G)	G	0.0741	-6473	1	0.0115	128473062	325292					TRUE	LD filter (R2 < 0.6)
rs12575164	rs61909096	creatinine measurement	2021-12-14	34594039	344104 European 150266 East Asian		11q24.3	11	128481247		ETS1			ENSG00000134954	rs61909096-T	intron_variant		NR	3e-10	9.52288	0.0128	[0.0089-0.0167] unit increase	Genome-wide genotyping array	(G/T)	T	0.1548	1712	1	0.0263	128481247	494370					TRUE	LD filter (R2 < 0.6)
rs12575164	rs61909096	multiple sclerosis	2020-02-10	31604244	14802 European 26703 European	32,627 European and unknown ancestry cases, 41,672 European and unknown ancestry controls	11q24.3	11	128481247	ETS1	ETS1			ENSG00000134954	rs61909096-G	intron_variant		NR	5e-06	5.30103	1.05274	NR	Genome-wide genotyping array	(G/T)	G	0.1548	1712	1	0.0263	128481247	41505					TRUE	LD filter (R2 < 0.6)
rs11170624	rs61921763	BMI-adjusted waist circumference	2021-08-24	34021172	219872 British		12q13.13	12	53928804	HOXC13-AS	NA - HOXC13-AS		ENSG00000249641		rs61921763-C	intergenic_variant		NR	2e-13	12.699	0.0346334	[0.025-0.044] unit increase	Genome-wide genotyping array	(G/C)	C	0.0745	292350	0.5591	0.0107	53928804	219872					TRUE	LD filter (R2 < 0.6)
rs11170624	rs61921763	BMI-adjusted waist-hip ratio	2021-08-24	34021172	219872 British		12q13.13	12	53928804	HOXC13-AS	NA - HOXC13-AS		ENSG00000249641		rs61921763-C	intergenic_variant		NR	2e-21	20.699	0.0441522	[0.035-0.053] unit increase	Genome-wide genotyping array	(G/C)	C	0.0745	292350	0.5591	0.0107	53928804	219872					TRUE	LD filter (R2 < 0.6)
rs11170624	rs61921763	BMI-adjusted waist circumference	2020-04-17	31669095	457690 European		12q13.13	12	53928804	NR	NA - HOXC13-AS		ENSG00000249641		rs61921763-?	intergenic_variant		NR	3e-14	13.5229			Genome-wide genotyping array	(G/C)	?	0.0745	292350	0.5591	0.0107	53928804	457690					TRUE	LD filter (R2 < 0.6)
rs11170624	rs61921763	BMI-adjusted waist-hip ratio	2020-04-17	31669095	457690 European		12q13.13	12	53928804	NR	NA - HOXC13-AS		ENSG00000249641		rs61921763-?	intergenic_variant		NR	9e-25	24.0458			Genome-wide genotyping array	(G/C)	?	0.0745	292350	0.5591	0.0107	53928804	457690					TRUE	LD filter (R2 < 0.6)
rs11170624	rs61921763	BMI-adjusted waist-hip ratio	2021-08-24	34021172	219872 British		12q13.13	12	53928804	HOXC13-AS	NA - HOXC13-AS		ENSG00000249641		rs61921763-C	intergenic_variant		NR	3e-21	20.5229	0.0440169	[0.035-0.053] unit increase	Genome-wide genotyping array	(G/C)	C	0.0745	292350	0.5591	0.0107	53928804	219872					TRUE	LD filter (R2 < 0.6)
rs11170624	rs61921763	BMI-adjusted waist circumference	2021-08-24	34021172	219872 British		12q13.13	12	53928804	HOXC13-AS	NA - HOXC13-AS		ENSG00000249641		rs61921763-C	intergenic_variant		NR	2e-15	14.699	0.0372708	[0.028-0.046] unit increase	Genome-wide genotyping array	(G/C)	C	0.0745	292350	0.5591	0.0107	53928804	219872					TRUE	LD filter (R2 < 0.6)
rs2634675	rs61941109	appendicular lean mass	2020-11-04	33097823	450243 European		12q13.12	12	48844406	DDX23	DDX23			ENSG00000174243	rs61941109-A	intron_variant		0.2846	9e-12	11.0458	0.0143	[0.01-0.018] unit decrease	Genome-wide genotyping array	(G/A)	A	0.1258	497334	0.2023	0.0127	48844406	450243					TRUE	LD filter (R2 < 0.6)
rs79105258	rs61941261	platelet count	2020-09-18	32888494	408112 British		12q24.12	12	111576137	ATXN2	ATXN2			ENSG00000204842	rs61941261-C	intron_variant		0.736943	1e-23	23	0.0474209	[0.038-0.057] unit decrease	Genome-wide genotyping array	(T/C)	C	0.4349	295710	0.6996	0.0175	111576137	408112					TRUE	LD filter (R2 < 0.6)
rs79105258	rs61941262	serum albumin measurement	2021-12-14	34594039	315268 European 120539 East Asian		12q24.12	12	111576140		ATXN2			ENSG00000204842	rs61941262-A	intron_variant		NR	7e-21	20.1549	0.0228	[0.018-0.028] unit decrease	Genome-wide genotyping array	(C/A)	A	0.4349	295713	0.6996	0.0175	111576140	435807					TRUE	LD filter (R2 < 0.6)
rs79105258	rs61941262	platelet crit	2017-08-30	27863252	164339 European		12q24.12	12	111576140	ATXN2	ATXN2			ENSG00000204842	rs61941262-A	intron_variant		0.7405	2e-09	8.69897	0.0265081	[0.018-0.035] unit increase	Genome-wide genotyping array	(C/A)	A	0.4349	295713	0.6996	0.0175	111576140	164339					TRUE	LD filter (R2 < 0.6)
rs2634675	rs61942058	myeloid white cell count	2020-09-21	32888493	746667 African American AfroCaribbean African European East Asian Hispanic Latin American South Asian		12q13.12	12	48707963	NR	CCNT1			ENSG00000129315	rs61942058-G	intron_variant		0.314764	5e-10	9.30103			Genome-wide genotyping array	(C/G)	G	0.1064	360891	0.332	0.0282	48707963	746667					TRUE	LD filter (R2 < 0.6)
rs73077077	rs619450	neutrophil count	2020-09-21	32888493	627215 African American AfroCaribbean African European East Asian Hispanic Latin American South Asian		20p13	20	2914144	NR	PTPRA			ENSG00000132670	rs619450-C	intron_variant		0.550276	3e-11	10.5229			Genome-wide genotyping array	(T/C)	C	0.2985	93942	0.4248	0.0198	2914144	627215					TRUE	LD filter (R2 < 0.6)
rs1800574	rs61953351	type 2 diabetes mellitus	2019-01-11	30054458	61714 European 1178 Pakistani 593952 European 2472 Pakistani		12q24.31	12	121018813	OASL	OASL			ENSG00000135114	rs61953351-T	3_prime_UTR_variant		0.249902	2e-14	13.699	0.07	[0.052-0.088] unit decrease	Genome-wide genotyping array	(G/T)	T	0.1765	39752	0.745	0.0528	121018813	659316					TRUE	LD filter (R2 < 0.6)
rs11057413	rs61953572	BMI-adjusted waist circumference	2021-08-24	34021172	219872 British		12q24.31	12	123931507	DNAH10, CCDC92, DNAH10OS	DNAH10OS, CCDC92, CCDC92, DNAH10, DNAH10			ENSG00000250091, ENSG00000119242, ENSG00000275035, ENSG00000281935, ENSG00000197653	rs61953572-C	intron_variant		NR	6e-10	9.22185	0.0273002	[0.019-0.036] unit increase	Genome-wide genotyping array	(T/C)	C	0.0603	-73108	0.9876	0.0229	123931507	219872					TRUE	LD filter (R2 < 0.6)
rs11057413	rs61953572	BMI-adjusted waist circumference	2021-08-24	34021172	219872 British		12q24.31	12	123931507	DNAH10, CCDC92, DNAH10OS	DNAH10OS, CCDC92, CCDC92, DNAH10, DNAH10			ENSG00000250091, ENSG00000119242, ENSG00000275035, ENSG00000281935, ENSG00000197653	rs61953572-C	intron_variant		NR	7e-11	10.1549	0.0286404	[0.02-0.037] unit increase	Genome-wide genotyping array	(T/C)	C	0.0603	-73108	0.9876	0.0229	123931507	219872					TRUE	LD filter (R2 < 0.6)
rs11057413	rs61953572	BMI-adjusted waist-hip ratio	2021-08-24	34021172	219872 British		12q24.31	12	123931507	DNAH10, CCDC92, DNAH10OS	DNAH10OS, CCDC92, CCDC92, DNAH10, DNAH10			ENSG00000250091, ENSG00000119242, ENSG00000275035, ENSG00000281935, ENSG00000197653	rs61953572-C	intron_variant		NR	3e-11	10.5229	0.0288449	[0.02-0.037] unit increase	Genome-wide genotyping array	(T/C)	C	0.0603	-73108	0.9876	0.0229	123931507	219872					TRUE	LD filter (R2 < 0.6)
rs11057413	rs61953572	BMI-adjusted waist-hip ratio	2021-08-24	34021172	219872 British		12q24.31	12	123931507	DNAH10, CCDC92, DNAH10OS	DNAH10OS, CCDC92, CCDC92, DNAH10, DNAH10			ENSG00000250091, ENSG00000119242, ENSG00000275035, ENSG00000281935, ENSG00000197653	rs61953572-C	intron_variant		NR	5e-12	11.301	0.0300465	[0.022-0.039] unit increase	Genome-wide genotyping array	(T/C)	C	0.0603	-73108	0.9876	0.0229	123931507	219872					TRUE	LD filter (R2 < 0.6)
rs11057413	rs61953638	BMI-adjusted waist-hip ratio	2021-08-24	34021172	219872 British		12q24.31	12	124148663	FAM101A	RFLNA			ENSG00000178882	rs61953638-T	intron_variant		NR	2e-17	16.699	0.0537359	[0.041-0.066] unit decrease	Genome-wide genotyping array	(C/T)	T	0.018	144048	0.6358	0.0202	124148663	219872					TRUE	LD filter (R2 < 0.6)
rs11057413	rs61953638	BMI-adjusted waist circumference	2021-08-24	34021172	219872 British		12q24.31	12	124148663	FAM101A	RFLNA			ENSG00000178882	rs61953638-T	intron_variant		NR	6e-14	13.2218	0.0479823	[0.035-0.061] unit decrease	Genome-wide genotyping array	(C/T)	T	0.018	144048	0.6358	0.0202	124148663	219872					TRUE	LD filter (R2 < 0.6)
rs11057413	rs61953638	BMI-adjusted waist circumference	2021-08-24	34021172	219872 British		12q24.31	12	124148663	FAM101A	RFLNA			ENSG00000178882	rs61953638-T	intron_variant		NR	5e-13	12.301	0.0462375	[0.034-0.059] unit decrease	Genome-wide genotyping array	(C/T)	T	0.018	144048	0.6358	0.0202	124148663	219872					TRUE	LD filter (R2 < 0.6)
rs11057413	rs61953638	BMI-adjusted waist-hip ratio	2021-08-24	34021172	219872 British		12q24.31	12	124148663	FAM101A	RFLNA			ENSG00000178882	rs61953638-T	intron_variant		NR	2e-17	16.699	0.0536626	[0.041-0.066] unit decrease	Genome-wide genotyping array	(C/T)	T	0.018	144048	0.6358	0.0202	124148663	219872					TRUE	LD filter (R2 < 0.6)
rs34445998	rs61963123	chronotype measurement	2019-06-25	30804565	434835 European		13q14.11	13	41938503		VWA8			ENSG00000102763	rs61963123-T	intron_variant		0.7847	2e-10	9.69897	0.017	[0.011-0.023] unit increase	Genome-wide genotyping array	(T/C)	T	0.226	-244574	0.2154	0.0366	41938503	434835					TRUE	LD filter (R2 < 0.6)
rs9521719	rs61963197	BMI-adjusted waist-hip ratio	2021-08-24	34021172	186825 British		13q34	13	110386048	COL4A2	COL4A2			ENSG00000134871	rs61963197-A	intron_variant		NR	4e-10	9.39794	0.020335	[0.014-0.027] unit decrease	Genome-wide genotyping array	(G/A)	A	0.4107	20611	0.7749	0.5748	110386048	186825					TRUE	LD filter (R2 < 0.6)
rs34445998	rs61964892	educational attainment	2022-07-01	35361970	3037499 European		13q14.11	13	41726424		VWA8			ENSG00000102763	rs61964892-T	intron_variant		0.788	9e-10	9.04576	0.00784892	[0.0053-0.0104] unit decrease	Genome-wide genotyping array	(T/C)	T	0.22	-456653	0.2091	0.0357	41726424	3037499					TRUE	LD filter (R2 < 0.6)
rs7326821	rs61972997	cystatin C measurement	2021-06-29	33462484	342399 European 6015 African 7338 South Asian		13q32.1	13	95398609	NR	MEMO1P5 - CLDN10	ENSG00000271492	ENSG00000134873		rs61972997-G	intergenic_variant		NR	3e-10	9.52288	0.0216	[0.015-0.028] unit increase	Genome-wide genotyping array	(A/G)	G	0.0667	-17341	0.7047	0.2658	95398609	355752					TRUE	LD filter (R2 < 0.6)
rs963837	rs619745	biological sex	2021-05-06	33888908	1301549 European 1160583 European		11p13	11	31085178		DCDC1			ENSG00000170959	rs619745-T	intron_variant			5e-12	11.301	0.0127706	[0.0091-0.0164] unit decrease	Genome-wide genotyping array	(A/T)	T	0.3926	357635	0.1534	0.0152	31085178	2462132					TRUE	LD filter (R2 < 0.6)
rs2297129	rs61975260	attention deficit hyperactivity disorder	2019-01-21	30563984	480 European 1208 European		14q31.3	14	88429597	SPATA7	SPATA7			ENSG00000042317	rs61975260-?	intron_variant		NR	6e-07	6.22185	2.02429	[1.53-2.67]	Genome-wide genotyping array	(C/G)	?	0.1785	-39984	0.9778	0.318	88429597	1688					TRUE	LD filter (R2 < 0.6)
rs1075472	rs61975764	eosinophil count	2019-02-08	30595370	440000 European		14q32.12	14	92548584		RIN3			ENSG00000100599	rs61975764-?	intron_variant		NR	2e-29	28.699			Genome-wide genotyping array	(G/A)	?	0.2698	-93202	0.3053	0.0268	92548584	440000					TRUE	LD filter (R2 < 0.6)
rs1075472	rs61975764	eosinophil count	2020-09-18	32888494	408112 British		14q32.12	14	92548584	RIN3	RIN3			ENSG00000100599	rs61975764-A	intron_variant		0.465117	3e-23	22.5229	0.0221572	[0.018-0.027] unit increase	Genome-wide genotyping array	(G/A)	A	0.2698	-93202	0.3053	0.0268	92548584	408112					TRUE	LD filter (R2 < 0.6)
rs1075472	rs61975764	eosinophil percentage of leukocytes	2020-09-18	32888494	408112 British		14q32.12	14	92548584	RIN3	RIN3			ENSG00000100599	rs61975764-A	intron_variant		0.465149	1e-17	17	0.0190843	[0.015-0.023] unit increase	Genome-wide genotyping array	(G/A)	A	0.2698	-93202	0.3053	0.0268	92548584	408112					TRUE	LD filter (R2 < 0.6)
rs1075472	rs61975764	eosinophil count	2020-09-21	32888493	474237 European		14q32.12	14	92548584	NR	RIN3			ENSG00000100599	rs61975764-A	intron_variant		0.465184	3e-31	30.5229	0.023235	[0.019-0.027] SD unit increase	Genome-wide genotyping array	(G/A)	A	0.2698	-93202	0.3053	0.0268	92548584	474237					TRUE	LD filter (R2 < 0.6)
rs1075472	rs61975764	eosinophil count	2021-12-13	34469753	234763 European	100,553 European ancestry individuals	14q32.12	14	92548584		RIN3			ENSG00000100599	rs61975764-G	intron_variant		0.534	1e-12	12			Genome-wide genotyping array	(G/A)	G	0.2698	-93202	0.3053	0.0268	92548584	234763					TRUE	LD filter (R2 < 0.6)
rs1075472	rs61975764	eosinophil count	2021-12-14	34594039	349856 European 93063 East Asian		14q32.12	14	92548584		RIN3			ENSG00000100599	rs61975764-A	intron_variant		NR	1e-16	16	0.0147	[0.011-0.018] unit increase	Genome-wide genotyping array	(G/A)	A	0.2698	-93202	0.3053	0.0268	92548584	442919					TRUE	LD filter (R2 < 0.6)
rs1075472	rs61975764	colorectal cancer	2021-08-13	33632709	15706 European 64159 European		14q32.12	14	92548584	RIN3	RIN3			ENSG00000100599	rs61975764-G	intron_variant		0.553	3e-08	7.52288	1.08	[1.05-1.11]	Genome-wide genotyping array	(G/A)	G	0.2698	-93202	0.3053	0.0268	92548584	79865					TRUE	LD filter (R2 < 0.6)
rs1075472	rs61975764	eosinophil count	2020-09-21	32888493	583850 African American AfroCaribbean African European East Asian Hispanic Latin American South Asian		14q32.12	14	92548584	NR	RIN3			ENSG00000100599	rs61975764-A	intron_variant		0.39519	7e-31	30.1549			Genome-wide genotyping array	(G/A)	A	0.2698	-93202	0.3053	0.0268	92548584	583850					TRUE	LD filter (R2 < 0.6)
rs10151563	rs61976859	mean corpuscular volume	2020-09-21	32888493	696882 African American AfroCaribbean African European East Asian Hispanic Latin American South Asian		14q12	14	31114306	NR	AP4S1, HECTD1			ENSG00000100478, ENSG00000092148	rs61976859-T	missense_variant	missense	0.0855646	2e-11	10.699			Genome-wide genotyping array	(C/T)	T	0.0613	-137591	0.5462	0.0514	31114306	696882					TRUE	LD filter (R2 < 0.6)
rs2297129	rs61977024	cortical surface area measurement	2021-12-15	34560273	35657 White British		14q31.3	14	88335961	NR	KCNK10 - SPATA7	ENSG00000100433	ENSG00000042317		rs61977024-C	intergenic_variant		0.3263	8e-11	10.0969			Genome-wide genotyping array	(T/C)	C	0.2173	-133620	0.5563	0.1315	88335961	35657					TRUE	LD filter (R2 < 0.6)
rs2297129	rs61977024	cortical surface area measurement	2022-03-07	34910505	33748 European		14q31.3	14	88335961		KCNK10 - SPATA7	ENSG00000100433	ENSG00000042317		rs61977024-C	intergenic_variant		0.31	2e-10	9.69897	6.34	z score increase	Genome-wide genotyping array	(T/C)	C	0.2173	-133620	0.5563	0.1315	88335961	33748					TRUE	LD filter (R2 < 0.6)
rs7492724	rs61977073	allergic rhinitis	2018-10-17	30013184	59762 European 152358 European	60,720 European ancestry cases, 618,527 European ancestry controls	14q21.1	14	37682050	TTC6	TTC6			ENSG00000139865	rs61977073-G	intron_variant		0.2228	6e-09	8.22185	1.06	[1.04-1.08]	Genome-wide genotyping array	(A/G)	G	0.1518	177902	0.6296	0.2537	37682050	212120					TRUE	LD filter (R2 < 0.6)
rs7492724	rs61977073	allergic disease	2017-05-11	27182965	66973 European 113768 European		14q21.1	14	37682050	FOXA1, TTC6	TTC6			ENSG00000139865	rs61977073-?	intron_variant		NR	4e-10	9.39794	1.061	[1.041-1.080]	Genome-wide genotyping array	(A/G)	?	0.1518	177902	0.6296	0.2537	37682050	180741					TRUE	LD filter (R2 < 0.6)
rs72683923	rs61981931	Alzheimer disease, APOE carrier status, age at onset	2022-01-24	33637690	10216 European	9,261 European ancestry individuals	14q21.3	14	50390164		CDKL1			ENSG00000100490	rs61981931-?	non_coding_transcript_exon_variant		NR	2e-06	5.69897	0.824		Exome-wide sequencing	(C/T)	?	0.0208	120935	0.8607	0.1541	50390164	10216					TRUE	LD filter (R2 < 0.6)
rs56261560	rs61985998	appendicular lean mass	2020-11-04	33097823	450243 European		14q32.2	14	99770532	EML1	EML1			ENSG00000066629	rs61985998-T	intron_variant		0.4975	2e-12	11.699	0.0134	[0.0097-0.0171] unit increase	Genome-wide genotyping array	(C/T)	T	0.3784	486483	0.1487	0.0175	99770532	450243					TRUE	LD filter (R2 < 0.6)
rs2273684	rs619865	freckles	2010-07-16	20585627	9126 European		20q11.22	20	35279894	ASIP	EIF6			ENSG00000242372	rs619865-A	intron_variant		0.1	5e-14	13.301	0.77	[NR] unit increase	Genome-wide genotyping array	(A/G)	A	0.0262	337931	0.8201	0.0158	35279894	9126					TRUE	LD filter (R2 < 0.6)
rs17638807	rs61986598	platelet count	2020-09-18	32888494	408112 British		14q31.1	14	81390521	STON2	STON2			ENSG00000140022	rs61986598-A	intron_variant		0.333861	6e-16	15.2218	0.0194031	[0.015-0.024] unit decrease	Genome-wide genotyping array	(G/A)	A	0.3013	-18244	0.9642	0.1542	81390521	408112					TRUE	LD filter (R2 < 0.6)
rs10142359	rs61986932	red blood cell distribution width	2019-02-08	30595370	445000 European		14q24.2	14	73245245		PAPLN			ENSG00000100767	rs61986932-?	splice_acceptor_variant		NR	2e-12	11.699			Genome-wide genotyping array	(C/A)	?	0.027	-172587	0.8624	0.063	73245245	445000					TRUE	LD filter (R2 < 0.6)
rs10142359	rs61987137	urinary metabolite measurement	2020-03-03	31959995	1221	406 cases	14q24.3	14	73569909	ACOT4	ACOT2			ENSG00000119673	rs61987137-T	intron_variant		0.22	1e-52	52	0.636	[0.55-0.72] unit decrease	Genome-wide genotyping array	(G/T)	T	0.0677	152073	0.7299	0.1183	73569909	1221					TRUE	LD filter (R2 < 0.6)
rs7161243	rs61988189	sphingomyelin measurement	2022-02-17	34503513	5662 Pakistani		14q24.1	14	67504257		TMEM229B			ENSG00000198133	rs61988189-T	intron_variant		NR	9e-11	10.0458	0.0427	[0.03-0.056] unit increase	Genome-wide genotyping array	(G/A)	T	0.352	-102468	0.2133	0.0255	67504257	5662					TRUE	LD filter (R2 < 0.6)
rs7161243	rs61988189	phosphatidylcholine measurement	2022-02-17	34503513	5662 Pakistani		14q24.1	14	67504257		TMEM229B			ENSG00000198133	rs61988189-A	intron_variant		NR	9e-11	10.0458	0.098	[0.068-0.128] unit increase	Genome-wide genotyping array	(G/A)	A	0.352	-102468	0.2133	0.0255	67504257	5662					TRUE	LD filter (R2 < 0.6)
rs7161243	rs61988190	sphingomyelin measurement	2022-02-17	34503513	5662 Pakistani		14q24.1	14	67504419		TMEM229B			ENSG00000198133	rs61988190-G	intron_variant		NR	9e-11	10.0458	0.0713	[0.05-0.093] unit decrease	Genome-wide genotyping array	(C/T)	G	0.3562	-102306	0.2027	0.0234	67504419	5662					TRUE	LD filter (R2 < 0.6)
rs7161243	rs61988190	phosphatidylcholine measurement	2022-02-17	34503513	5662 Pakistani		14q24.1	14	67504419		TMEM229B			ENSG00000198133	rs61988190-G	intron_variant		NR	9e-11	10.0458	0.0493	[0.034-0.064] unit increase	Genome-wide genotyping array	(C/T)	G	0.3562	-102306	0.2027	0.0234	67504419	5662					TRUE	LD filter (R2 < 0.6)
rs7492724	rs61988304	eosinophil percentage of leukocytes	2020-09-18	32888494	408112 British		14q13.3	14	37230339	MIPOL1	MIPOL1			ENSG00000151338	rs61988304-G	intron_variant		0.286965	6e-11	10.2218	0.016044	[0.011-0.021] unit increase	Genome-wide genotyping array	(A/G)	G	0.2706	-273809	0.8571	0.5536	37230339	408112					TRUE	LD filter (R2 < 0.6)
rs12432201	rs61993680	glomerular filtration rate	2019-07-05	31152163	567460 European 165726 East Asian 13842 African American 13359 South Asian 4961 Hispanic	216,518 European ancestry individuals, 64,204 non-Hispanic black individuals	14q32.2	14	100286307	SLC25A29	YY1 - SLC25A29	ENSG00000100811	ENSG00000197119		rs61993680-A	intron_variant		0.6082	1e-14	14	0.0019	[0.0013-0.0025] unit decrease	Genome-wide genotyping array	(A/C)	A	0.4445	-18839	0.5752	0.1075	100286307	765348					TRUE	LD filter (R2 < 0.6)
rs12432201	rs61993680	glomerular filtration rate	2019-07-05	31152163	567460 European	216,518 European ancestry individuals	14q32.2	14	100286307	SLC25A29	YY1 - SLC25A29	ENSG00000100811	ENSG00000197119		rs61993680-A	intron_variant		0.6477	9e-16	15.0458	0.0022	[0.0014-0.003] unit decrease	Genome-wide genotyping array	(A/C)	A	0.4445	-18839	0.5752	0.1075	100286307	567460					TRUE	LD filter (R2 < 0.6)
rs12432201	rs61993685	triglyceride measurement	2020-07-21	32203549	441016 European		14q32.2	14	100299486	SLC25A29	SLC25A29			ENSG00000197119	rs61993685-T	non_coding_transcript_exon_variant		0.923588	4e-10	9.39794	0.0234892	[0.016-0.031] unit increase	Genome-wide genotyping array	(T/C)	T	0.027	-5660	0.9743	0.0107	100299486	441016					TRUE	LD filter (R2 < 0.6)
rs12432201	rs61993685	high density lipoprotein cholesterol measurement	2020-07-21	32203549	403943 European		14q32.2	14	100299486	SLC25A29	SLC25A29			ENSG00000197119	rs61993685-T	non_coding_transcript_exon_variant		0.923551	3e-08	7.52288	0.0198954	[0.013-0.027] unit decrease	Genome-wide genotyping array	(T/C)	T	0.027	-5660	0.9743	0.0107	100299486	403943					TRUE	LD filter (R2 < 0.6)
rs12432201	rs61993685	triglyceride measurement	2021-12-14	34594039	343992 European 111667 East Asian		14q32.2	14	100299486		SLC25A29			ENSG00000197119	rs61993685-C	non_coding_transcript_exon_variant		NR	3e-08	7.52288	0.0239	[0.015-0.032] unit decrease	Genome-wide genotyping array	(T/C)	C	0.027	-5660	0.9743	0.0107	100299486	455659					TRUE	LD filter (R2 < 0.6)
rs12436956	rs61996704	intelligence	2018-09-12	29942086	269867 European		14q32.33	14	103545657	NR	TRMT61A - RNU7-160P	ENSG00000166166	ENSG00000252469		rs61996704-A	intergenic_variant		NR	1e-08	8	5.705	z-score decrease	Genome-wide genotyping array	(G/A)	A	0.3544	159387	0.6737	0.3369	103545657	269867					TRUE	LD filter (R2 < 0.6)
rs9920185	rs62005276	cortical surface area measurement	2020-07-21	32193296	33992 European	14,727 European ancestry individuals, 2,943 individuals	15q14	15	39450369	NR					rs62005276-T	intergenic_variant		0.1631	8e-16	15.0969	26.9425	[20.39-33.49] unit increase	Genome-wide genotyping array	(T/C)	T	0.2318	468995	0.2894	0.0114	39450369	33992					TRUE	LD filter (R2 < 0.6)
rs9920185	rs62005276	brain volume measurement	2020-01-28	31676860	19629 British		15q14	15	39450369	NR					rs62005276-?	intergenic_variant		NR	6e-09	8.22185			Genome-wide genotyping array	(T/C)	?	0.2318	468995	0.2894	0.0114	39450369	19629					TRUE	LD filter (R2 < 0.6)
rs690428	rs62005941	glomerular filtration rate	2019-03-19	30604766	134070 European 143658 East Asian 26344 Hispanic Latino 8224 African American		15q21.3	15	53623569	WDR72	WDR72			ENSG00000166415	rs62005941-?	intron_variant		NR	3e-36	35.5229			Genome-wide genotyping array	(C/G)	?	0.2592	-34812	0.9725	0.4723	53623569	312296					TRUE	LD filter (R2 < 0.6)
rs7169329	rs62005941	glomerular filtration rate	2019-03-19	30604766	134070 European 143658 East Asian 26344 Hispanic Latino 8224 African American		15q21.3	15	53623569	WDR72	WDR72			ENSG00000166415	rs62005941-?	intron_variant		NR	3e-36	35.5229			Genome-wide genotyping array	(C/G)	?	0.2592	13140	0.6721	0.0905	53623569	312296					TRUE	LD filter (R2 < 0.6)
rs690428	rs62005941	blood urea nitrogen measurement	2021-12-14	34594039	148767 East Asian		15q21.3	15	53623569		WDR72			ENSG00000166415	rs62005941-G	intron_variant		0.390922	3e-31	30.5229	0.0399635	[0.033-0.047] unit decrease	Genome-wide genotyping array	(C/G)	G	0.2592	-34812	0.9725	0.4723	53623569	148767					TRUE	LD filter (R2 < 0.6)
rs7169329	rs62005941	blood urea nitrogen measurement	2021-12-14	34594039	148767 East Asian		15q21.3	15	53623569		WDR72			ENSG00000166415	rs62005941-G	intron_variant		0.390922	3e-31	30.5229	0.0399635	[0.033-0.047] unit decrease	Genome-wide genotyping array	(C/G)	G	0.2592	13140	0.6721	0.0905	53623569	148767					TRUE	LD filter (R2 < 0.6)
rs12436956	rs62006258	mean platelet volume	2020-09-18	32888494	408112 British		14q32.32	14	103372572	RP11-600F24.1	HMGB3P26 - RPSAP5	ENSG00000259428	ENSG00000243904		rs62006258-C	regulatory_region_variant		0.226361	1e-13	13	0.0200886	[0.015-0.025] unit decrease	Genome-wide genotyping array	(A/C)	C	0.3051	-13698	0.8873	0.4675	103372572	408112					TRUE	LD filter (R2 < 0.6)
rs12436956	rs62007683	type 2 diabetes mellitus	2020-01-08	30297969	74124 European 824006 European		14q32.32	14	103427734	MARK3	MARK3			ENSG00000075413	rs62007683-G	intron_variant		0.6532	3e-08	7.52288	1.04	[1.02-1.05]	Genome-wide genotyping array	(G/T)	G	0.2085	41464	1	0.1948	103427734	898130					TRUE	LD filter (R2 < 0.6)
rs12436956	rs62007684	heel bone mineral density	2019-01-28	30598549	426824 British		14q32.32	14	103427886	MARK3	MARK3			ENSG00000075413	rs62007684-T	intron_variant		0.657099	5e-104	103.301	0.0424002	[0.039-0.046] unit increase	Genome-wide genotyping array	(T/C)	T	0.2085	41616	0.9977	0.1939	103427886	426824					TRUE	LD filter (R2 < 0.6)
rs12436956	rs62007686	heel bone mineral density	2019-02-08	30595370	446000 European		14q32.32	14	103433007		MARK3			ENSG00000075413	rs62007686-?	intron_variant		NR	1e-106	106			Genome-wide genotyping array	(A/G)	?	0.2087	46737	0.9955	0.1932	103433007	446000					TRUE	LD filter (R2 < 0.6)
rs12436956	rs62007686	heel bone mineral density	2018-10-18	30048462	394929 European		14q32.32	14	103433007		MARK3			ENSG00000075413	rs62007686-?	intron_variant		NR	2e-91	90.699	0.0436142	[0.039-0.048] unit increase	Genome-wide genotyping array	(A/G)	?	0.2087	46737	0.9955	0.1932	103433007	394929					TRUE	LD filter (R2 < 0.6)
rs11604451	rs620088	Abnormality of refraction	2020-05-28	32231278	542934 European		11q13.1	11	65741515	SLC25A45, FRMD8, SCYL1, LTBP3, SSSCA1, MAP3K11, PCNXL3, KAT5, RNASEH2C, AP5B1	KRT8P26 - AP5B1	ENSG00000214659	ENSG00000254470		rs620088-?	intergenic_variant			3e-11	10.5229			Genome-wide genotyping array	(G/A)	?	0.2454	-42724	1	0.1086	65741515	542934					TRUE	LD filter (R2 < 0.6)
rs11604451	rs620088	blood urea nitrogen measurement	2021-12-14	34594039	344052 European 148767 East Asian		11q13.1	11	65741515		KRT8P26 - AP5B1	ENSG00000214659	ENSG00000254470		rs620088-A	intergenic_variant		NR	1e-15	15	0.0162	[0.012-0.02] unit increase	Genome-wide genotyping array	(G/A)	A	0.2454	-42724	1	0.1086	65741515	492819					TRUE	LD filter (R2 < 0.6)
rs12907511	rs62010554	coronary artery disease	2020-09-03	32469254	15302 Japanese 76014 European East Asian 36140 Japanese 264785 European East Asian		15q25.1	15	78710490	CHRNB4, ADAMTS7	CHRNB4			ENSG00000117971	rs62010554-G	intron_variant		0.25	3e-12	11.5229	1.06	[1.04-1.08]	Genome-wide genotyping array	(A/G)	G	0.2674	4771	0.9926	0.3659	78710490	392241					TRUE	LD filter (R2 < 0.6)
rs12907511	rs62011027	pulse pressure measurement	2021-12-14	34594039	360863 European 145445 East Asian		15q25.1	15	78841919		MORF4L1			ENSG00000185787	rs62011027-A	intron_variant		NR	2e-17	16.699	0.0205	[0.016-0.025] unit increase	Genome-wide genotyping array	(T/A)	A	0.1376	136200	0.2662	0.0115	78841919	506308					TRUE	LD filter (R2 < 0.6)
rs12907511	rs62011028	red blood cell distribution width	2019-02-08	30595370	445000 European		15q25.1	15	78843768		MORF4L1			ENSG00000185787	rs62011028-?	intron_variant		NR	4e-08	7.39794			Genome-wide genotyping array	(G/A)	?	0.1683	138049	0.3274	0.0213	78843768	445000					TRUE	LD filter (R2 < 0.6)
rs12907511	rs62011052	pulse pressure measurement	2019-02-10	27841878	80792 European 8231 Latino 3058 African American 7243 East Asian 461 South Asian		15q25.1	15	78864641	ADAMTS7, MORF4L1	MORF4L1			ENSG00000185787	rs62011052-T	intron_variant			2e-08	7.69897	0.283	unit decrease	Genome-wide genotyping array	(T/C)	T	0.1428	158922	0.2513	0.0107	78864641	99785					TRUE	LD filter (R2 < 0.6)
rs12907511	rs62011052	pulse pressure measurement	2019-02-10	27841878	80792 European 8231 Latino 3058 African American 7243 East Asian 461 South Asian		15q25.1	15	78864641	ADAMTS7, MORF4L1	MORF4L1			ENSG00000185787	rs62011052-T	intron_variant			2e-07	6.69897	0.292	unit decrease	Genome-wide genotyping array	(T/C)	T	0.1428	158922	0.2513	0.0107	78864641	99785					TRUE	LD filter (R2 < 0.6)
rs12907511	rs62011052	pulse pressure measurement	2019-02-10	27841878	295529 European 8231 Latino 3058 African American 2029 African British 7701 East Asian 2735 South Asian 1979		15q25.1	15	78864641	ADAMTS7, MORF4L1	MORF4L1			ENSG00000185787	rs62011052-T	intron_variant			3e-15	14.5229	0.28	unit decrease	Genome-wide genotyping array	(T/C)	T	0.1428	158922	0.2513	0.0107	78864641	321262					TRUE	LD filter (R2 < 0.6)
rs11071738	rs62011281	serum gamma-glutamyl transferase measurement	2021-12-14	34594039	344104 European 133471 East Asian		15q22.31	15	63488944		LINC02568 - USP3	ENSG00000259459	ENSG00000140455		rs62011281-A	regulatory_region_variant		NR	7e-15	14.1549	0.0187	[0.014-0.023] unit increase	Genome-wide genotyping array	(G/A)	A	0.1254	200988	0.2207	0.0186	63488944	477575					TRUE	LD filter (R2 < 0.6)
rs11071738	rs62011281	BMI-adjusted waist-hip ratio	2021-08-24	34021172	219872 British		15q22.31	15	63488944	USP3	LINC02568 - USP3	ENSG00000259459	ENSG00000140455		rs62011281-A	regulatory_region_variant		NR	5e-09	8.30103	0.0179116	[0.012-0.024] unit increase	Genome-wide genotyping array	(G/A)	A	0.1254	200988	0.2207	0.0186	63488944	219872					TRUE	LD filter (R2 < 0.6)
rs11071738	rs62011281	BMI-adjusted waist circumference	2021-08-24	34021172	219872 British		15q22.31	15	63488944	USP3	LINC02568 - USP3	ENSG00000259459	ENSG00000140455		rs62011281-A	regulatory_region_variant		NR	3e-09	8.52288	0.0183994	[0.012-0.024] unit increase	Genome-wide genotyping array	(G/A)	A	0.1254	200988	0.2207	0.0186	63488944	219872					TRUE	LD filter (R2 < 0.6)
rs11071738	rs62011281	BMI-adjusted waist-hip ratio	2021-08-24	34021172	219872 British		15q22.31	15	63488944	USP3	LINC02568 - USP3	ENSG00000259459	ENSG00000140455		rs62011281-A	regulatory_region_variant		NR	2e-08	7.69897	0.0173004	[0.011-0.023] unit increase	Genome-wide genotyping array	(G/A)	A	0.1254	200988	0.2207	0.0186	63488944	219872					TRUE	LD filter (R2 < 0.6)
rs11071738	rs62011285	total cholesterol measurement	2021-12-14	34594039	344278 European 135808 East Asian		15q22.31	15	63498864		LINC02568 - USP3	ENSG00000259459	ENSG00000140455		rs62011285-C	intergenic_variant		NR	2e-10	9.69897	0.0155	[0.011-0.02] unit increase	Genome-wide genotyping array	(T/C)	C	0.1623	210908	0.1833	0.0174	63498864	480086					TRUE	LD filter (R2 < 0.6)
rs11071738	rs62011285	low density lipoprotein cholesterol measurement	2020-07-21	32203549	440546 European		15q22.31	15	63498864	USP3	LINC02568 - USP3	ENSG00000259459	ENSG00000140455		rs62011285-T	intergenic_variant		0.65684	2e-08	7.69897	0.012435	[0.0081-0.0167] unit decrease	Genome-wide genotyping array	(T/C)	T	0.1623	210908	0.1833	0.0174	63498864	440546					TRUE	LD filter (R2 < 0.6)
rs11071738	rs62011286	C-reactive protein measurement	2022-05-06	35459240	575531 European		15q22.31	15	63498926		LINC02568 - USP3	ENSG00000259459	ENSG00000140455		rs62011286-A	intergenic_variant		NR	3e-13	12.5229	0.0156	[0.011-0.02] unit decrease	Genome-wide genotyping array	(G/A)	A	0.1615	210970	0.1895	0.0185	63498926	575531					TRUE	LD filter (R2 < 0.6)
rs11071738	rs62011286	neutrophil count	2020-09-21	32888493	519288 European		15q22.31	15	63498926	NR	LINC02568 - USP3	ENSG00000259459	ENSG00000140455		rs62011286-A	intergenic_variant		0.343853	4e-11	10.3979	0.013362	[0.0094-0.0173] SD unit increase	Genome-wide genotyping array	(G/A)	A	0.1615	210970	0.1895	0.0185	63498926	519288					TRUE	LD filter (R2 < 0.6)
rs11071738	rs62011286	body height	2019-05-21	30595370	458000 European		15q22.31	15	63498926		LINC02568 - USP3	ENSG00000259459	ENSG00000140455		rs62011286-?	intergenic_variant		NR	1e-15	15			Genome-wide genotyping array	(G/A)	?	0.1615	210970	0.1895	0.0185	63498926	458000					TRUE	LD filter (R2 < 0.6)
rs11071738	rs62011286	C-reactive protein measurement	2021-12-14	34594039	353466 European 83025 East Asian		15q22.31	15	63498926		LINC02568 - USP3	ENSG00000259459	ENSG00000140455		rs62011286-A	intergenic_variant		NR	3e-11	10.5229	0.0169	[0.012-0.022] unit decrease	Genome-wide genotyping array	(G/A)	A	0.1615	210970	0.1895	0.0185	63498926	436491					TRUE	LD filter (R2 < 0.6)
rs11071738	rs62011286	C-reactive protein measurement	2020-03-23	31900758	418642 British		15q22.31	15	63498926	NR	LINC02568 - USP3	ENSG00000259459	ENSG00000140455		rs62011286-G	intergenic_variant		0.658013	8e-12	11.0969	0.0145723	[0.01-0.019] unit increase	Genome-wide genotyping array	(G/A)	G	0.1615	210970	0.1895	0.0185	63498926	418642					TRUE	LD filter (R2 < 0.6)
rs11071738	rs62011287	mean corpuscular volume	2020-09-18	32888494	408112 British		15q22.31	15	63499029		LINC02568 - USP3	ENSG00000259459	ENSG00000140455		rs62011287-G	intergenic_variant		0.343489	1e-19	19	0.0215146	[0.017-0.026] unit decrease	Genome-wide genotyping array	(A/G)	G	0.1623	211073	0.1867	0.018	63499029	408112					TRUE	LD filter (R2 < 0.6)
rs11071738	rs62011287	eosinophil count	2019-02-08	30595370	440000 European		15q22.31	15	63499029		LINC02568 - USP3	ENSG00000259459	ENSG00000140455		rs62011287-?	intergenic_variant		NR	5e-08	7.30103			Genome-wide genotyping array	(A/G)	?	0.1623	211073	0.1867	0.018	63499029	440000					TRUE	LD filter (R2 < 0.6)
rs11071738	rs62011287	serum gamma-glutamyl transferase measurement	2021-06-09	33972514	437194 European	315,572 European ancestry individuals	15q22.31	15	63499029	USP3	LINC02568 - USP3	ENSG00000259459	ENSG00000140455		rs62011287-A	intergenic_variant		0.655865	1e-27	27	0.00589059	[0.0048-0.007] unit decrease	Genome-wide genotyping array	(A/G)	A	0.1623	211073	0.1867	0.018	63499029	437194					TRUE	LD filter (R2 < 0.6)
rs7178859	rs62011709	bipolar disorder	2021-10-08	34002096	41917 European 371549 European		15q25.2	15	82863022	HOMER2	HOMER2			ENSG00000103942	rs62011709-T	intron_variant		0.747	1e-08	8	1.06418	[1.04-1.09]	Genome-wide genotyping array	(T/A)	T	0.1799	17101	0.1476	0.0114	82863022	413466					TRUE	LD filter (R2 < 0.6)
rs12907511	rs62012628	diastolic blood pressure	2017-07-01	28135244	140886 European	190,318 European ancestry individuals	15q25.1	15	78777658	ADAMTS7	ADAMTS7			ENSG00000136378	rs62012628-T	intron_variant		0.29	5e-12	11.301	0.238	[0.18-0.3] unit decrease	Genome-wide genotyping array	(C/T)	T	0.3431	71939	0.6711	0.2394	78777658	140886					TRUE	LD filter (R2 < 0.6)
rs11071738	rs62013179	cortical surface area measurement	2021-12-15	34560273	35657 White British		15q22.2	15	63037402	NR	TLN2 - TPM1	ENSG00000171914	ENSG00000140416		rs62013179-T	regulatory_region_variant		0.456	7e-17	16.1549			Genome-wide genotyping array	(T/G)	T	0.4279	-250554	0.2995	0.0449	63037402	35657					TRUE	LD filter (R2 < 0.6)
rs7169629	rs62021222	BMI-adjusted hip circumference	2021-08-24	34021172	186825 British		15q25.3	15	84720051	SEC11A	SEC11A - ZNF592	ENSG00000140612	ENSG00000166716		rs62021222-C	intron_variant		NR	4e-08	7.39794	0.0178295	[0.011-0.024] unit increase	Genome-wide genotyping array	(A/C)	C	0.1935	72008	0.9609	0.306	84720051	186825					TRUE	LD filter (R2 < 0.6)
rs11858316	rs62024476	body height	2019-10-16	31562340	159095 Japanese	32,692 Japanese ancestry individuals	15q26.3	15	98687876	IGF1R	IGF1R			ENSG00000140443	rs62024476-?	intron_variant		NR	7e-09	8.1549	0.0201671	[0.013-0.027] unit decrease	Genome-wide genotyping array	(G/A)	?	0.1585	-17924	0.3425	0.0246	98687876	159095					TRUE	LD filter (R2 < 0.6)
rs11858316	rs62024478	triglyceride measurement	2021-12-14	34594039	343992 European 111667 East Asian		15q26.3	15	98690947		IGF1R			ENSG00000140443	rs62024478-T	intron_variant		NR	4e-09	8.39794	0.0142	[0.0095-0.0189] unit decrease	Genome-wide genotyping array	(C/T)	T	0.1765	-14853	0.2634	0.0166	98690947	455659					TRUE	LD filter (R2 < 0.6)
rs11858316	rs62024526	type 2 diabetes mellitus	2020-09-14	32541925	46511 Asian 169776 Asian		15q26.3	15	98737959	NR	IGF1R			ENSG00000140443	rs62024526-C	intron_variant		0.7574	5e-08	7.30103	0.0558	[0.036-0.076] unit decrease	Genome-wide genotyping array	(C/T)	C	0.278	32159	0.8755	0.2651	98737959	216287					TRUE	LD filter (R2 < 0.6)
rs1145077	rs62025168	glomerular filtration rate	2021-06-29	33462484	342376 European 6016 African 7339 South Asian		15q21.1	15	45360080	NR	RNU6-953P - GATM	ENSG00000238941	ENSG00000171766		rs62025168-A	intergenic_variant		NR	3e-43	42.5229	0.0423	[0.036-0.048] unit increase	Genome-wide genotyping array	(G/A)	A	0.0705	-31517	1	0.1922	45360080	355731					TRUE	LD filter (R2 < 0.6)
rs2461702	rs62025168	glomerular filtration rate	2021-06-29	33462484	342376 European 6016 African 7339 South Asian		15q21.1	15	45360080	NR	RNU6-953P - GATM	ENSG00000238941	ENSG00000171766		rs62025168-A	intergenic_variant		NR	3e-43	42.5229	0.0423	[0.036-0.048] unit increase	Genome-wide genotyping array	(G/A)	A	0.0705	4851	0.9954	0.122	45360080	355731					TRUE	LD filter (R2 < 0.6)
rs1145077	rs62025168	creatinine measurement	2021-06-29	33462484	342376 European 6016 African 7339 South Asian		15q21.1	15	45360080	NR	RNU6-953P - GATM	ENSG00000238941	ENSG00000171766		rs62025168-A	intergenic_variant		NR	2e-44	43.699	0.043	[0.037-0.049] unit decrease	Genome-wide genotyping array	(G/A)	A	0.0705	-31517	1	0.1922	45360080	355731					TRUE	LD filter (R2 < 0.6)
rs2461702	rs62025168	creatinine measurement	2021-06-29	33462484	342376 European 6016 African 7339 South Asian		15q21.1	15	45360080	NR	RNU6-953P - GATM	ENSG00000238941	ENSG00000171766		rs62025168-A	intergenic_variant		NR	2e-44	43.699	0.043	[0.037-0.049] unit decrease	Genome-wide genotyping array	(G/A)	A	0.0705	4851	0.9954	0.122	45360080	355731					TRUE	LD filter (R2 < 0.6)
rs7178859	rs62025923	smoking initiation	2021-05-19	33082346	842717 European		15q25.2	15	83308414	BNC1, SH3GL3	BNC1 - NA	ENSG00000169594			rs62025923-C	intron_variant			6e-11	10.2218	0.972	[NR]	Genome-wide genotyping array	(T/C)	C	0.1414	462493	0.1316	0.0121	83308414	842717					TRUE	LD filter (R2 < 0.6)
rs7169629	rs62026483	BMI-adjusted hip circumference	2021-08-24	34021172	219872 British		15q25.2	15	84030460	ADAMTSL3	ADAMTSL3			ENSG00000156218	rs62026483-A	intron_variant		NR	3e-09	8.52288	0.0196591	[0.013-0.026] unit decrease	Genome-wide genotyping array	(G/A)	A	0.1901	-492062	0.4422	0.0332	84030460	219872					TRUE	LD filter (R2 < 0.6)
rs1145077	rs62026663	atypical femoral fracture, response to bisphosphonate	2019-07-08	31006051	50 European 1 Chi 4891 European		15q21.1	15	45193633	SHF	SHF			ENSG00000138606	rs62026663-C	intron_variant		0.096	2e-06	5.69897	3.221	[1.987-5.221]	Genome-wide genotyping array	(T/C)	C	0.0395	-197964	0.8662	0.0783	45193633	4942					TRUE	LD filter (R2 < 0.6)
rs2461702	rs62026663	atypical femoral fracture, response to bisphosphonate	2019-07-08	31006051	50 European 1 Chi 4891 European		15q21.1	15	45193633	SHF	SHF			ENSG00000138606	rs62026663-C	intron_variant		0.096	2e-06	5.69897	3.221	[1.987-5.221]	Genome-wide genotyping array	(T/C)	C	0.0395	-161596	0.8776	0.0515	45193633	4942					TRUE	LD filter (R2 < 0.6)
rs10851885	rs62027653	glomerular filtration rate	2021-06-29	33462484	342376 European 6016 African 7339 South Asian		15q24.2	15	76063371	NR	TMEM266			ENSG00000169758	rs62027653-G	intron_variant		NR	2e-14	13.699	0.0396	[0.029-0.05] unit decrease	Genome-wide genotyping array	(A/G)	G	0.018	51209	1	0.137	76063371	355731					TRUE	LD filter (R2 < 0.6)
rs10851885	rs62027653	serum urea measurement	2021-06-29	33462484	342286 European 6015 African 7336 South Asian		15q24.2	15	76063371	NR	TMEM266			ENSG00000169758	rs62027653-G	intron_variant		NR	4e-11	10.3979	0.0343	[0.024-0.044] unit increase	Genome-wide genotyping array	(A/G)	G	0.018	51209	1	0.137	76063371	355637					TRUE	LD filter (R2 < 0.6)
rs10851885	rs62027653	creatinine measurement	2021-06-29	33462484	342376 European 6016 African 7339 South Asian		15q24.2	15	76063371	NR	TMEM266			ENSG00000169758	rs62027653-G	intron_variant		NR	2e-14	13.699	0.0398	[0.03-0.05] unit increase	Genome-wide genotyping array	(A/G)	G	0.018	51209	1	0.137	76063371	355731					TRUE	LD filter (R2 < 0.6)
rs7169629	rs62029646	BMI-adjusted waist circumference	2021-08-24	34021172	186825 British		15q25.2	15	84529297	UBE2Q2P1	UBE2Q2P1			ENSG00000189136	rs62029646-C	intron_variant		NR	8e-09	8.09691	0.0196672	[0.013-0.026] unit decrease	Genome-wide genotyping array	(T/C)	C	0.1791	-118746	0.7159	0.081	84529297	186825					TRUE	LD filter (R2 < 0.6)
rs7169629	rs62029646	BMI-adjusted hip circumference	2021-08-24	34021172	219872 British		15q25.2	15	84529297	UBE2Q2P1	UBE2Q2P1			ENSG00000189136	rs62029646-C	intron_variant		NR	6e-10	9.22185	0.0192285	[0.013-0.025] unit decrease	Genome-wide genotyping array	(T/C)	C	0.1791	-118746	0.7159	0.081	84529297	219872					TRUE	LD filter (R2 < 0.6)
rs7169629	rs62029649	BMI-adjusted hip circumference	2021-08-24	34021172	219872 British		15q25.2	15	84531103	UBE2Q2P1	UBE2Q2P1			ENSG00000189136	rs62029649-T	intron_variant		NR	1e-09	9	0.0226126	[0.015-0.03] unit decrease	Genome-wide genotyping array	(C/T)	T	0.1486	-116940	0.7215	0.0658	84531103	219872					TRUE	LD filter (R2 < 0.6)
rs7169629	rs62029652	BMI-adjusted hip circumference	2021-08-24	34021172	186825 British		15q25.2	15	84541152	UBE2Q2P1	UBE2Q2P1			ENSG00000189136	rs62029652-T	intron_variant		NR	3e-10	9.52288	0.0232228	[0.016-0.03] unit decrease	Genome-wide genotyping array	(C/T)	T	0.1641	-106891	0.5365	0.0409	84541152	186825					TRUE	LD filter (R2 < 0.6)
rs7169629	rs62029652	BMI-adjusted waist circumference	2020-04-17	31669095	457690 European		15q25.2	15	84541152	NR	UBE2Q2P1			ENSG00000189136	rs62029652-?	intron_variant		NR	1e-24	24			Genome-wide genotyping array	(C/T)	?	0.1641	-106891	0.5365	0.0409	84541152	457690					TRUE	LD filter (R2 < 0.6)
rs12448902	rs62034318	intelligence	2018-02-23	29326435	120934 British 127548		16p11.2	16	28515900	IL27	IL27 - NUPR1	ENSG00000197272	ENSG00000176046		rs62034318-T	intron_variant		NR	3e-11	10.5229	0.0215752	[0.015-0.028] unit decrease	Genome-wide genotyping array	(C/T)	T	0.2258	-343970	0.6612	0.3435	28515900	248482					TRUE	LD filter (R2 < 0.6)
rs12448902	rs62034319	self reported educational attainment	2018-10-19	30038396	1131881 European		16p11.2	16	28520867		IL27 - NUPR1	ENSG00000197272	ENSG00000176046		rs62034319-T	intron_variant		0.5822	2e-28	27.699	0.0157	[0.013-0.018] unit increase	Genome-wide genotyping array	(T/G)	T	0.3073	-339003	0.9104	0.4283	28520867	1131881					TRUE	LD filter (R2 < 0.6)
rs12448902	rs62034325	body mass index	2018-09-28	30108127	315347 European 8322 Hispanic/Latino 7290 East Asian 3069 African American 459 South Asian	431,743 European ancestry individuals, 9,275 South Asian ancestry individuals, 8,261 African British individuals, 1,822 East Asian ancestry individuals, 7,620 individuals	16p11.2	16	28527319	NR	IL27 - NUPR1	ENSG00000197272	ENSG00000176046		rs62034325-A	intron_variant		NR	1e-15	15	0.023	[NR] unit decrease	Genome-wide genotyping array	(A/G)	A	0.228	-332551	0.7157	0.3975	28527319	334487					TRUE	LD filter (R2 < 0.6)
rs12448902	rs62034325	body mass index	2017-10-27	28892062	72390 Japanese 85894 Japanese	up to 10,048 Japanese ancestry women, up to 5,098 Japanese ancestry men, up to 181,999 European ancestry women, up to 140,155 European ancestry controls	16p11.2	16	28527319	IL27, NUPR1	IL27 - NUPR1	ENSG00000197272	ENSG00000176046		rs62034325-G	intron_variant		0.127	4e-10	9.39794	0.032	[0.022-0.042] unit increase	Genome-wide genotyping array	(A/G)	G	0.228	-332551	0.7157	0.3975	28527319	158284					TRUE	LD filter (R2 < 0.6)
rs77924615	rs62034975	type 2 diabetes mellitus	2020-09-14	32541925	148726 European 965732 European		16p12.3	16	20381093	NR	PDILT			ENSG00000169340	rs62034975-G	intron_variant		0.6999	7e-10	9.1549	0.031	[0.021-0.041] unit decrease	Genome-wide genotyping array	(G/C)	G	0.2742	83	1	0.4929	20381093	1114458					TRUE	LD filter (R2 < 0.6)
rs13329952	rs62034975	type 2 diabetes mellitus	2020-09-14	32541925	148726 European 965732 European		16p12.3	16	20381093	NR	PDILT			ENSG00000169340	rs62034975-G	intron_variant		0.6999	7e-10	9.1549	0.031	[0.021-0.041] unit decrease	Genome-wide genotyping array	(G/C)	G	0.2742	25908	0.1985	0.0346	20381093	1114458					TRUE	LD filter (R2 < 0.6)
rs12922822	rs62034975	type 2 diabetes mellitus	2020-09-14	32541925	148726 European 965732 European		16p12.3	16	20381093	NR	PDILT			ENSG00000169340	rs62034975-G	intron_variant		0.6999	7e-10	9.1549	0.031	[0.021-0.041] unit decrease	Genome-wide genotyping array	(G/C)	G	0.2742	24770	0.5976	0.1032	20381093	1114458					TRUE	LD filter (R2 < 0.6)
rs4494548	rs62034975	type 2 diabetes mellitus	2020-09-14	32541925	148726 European 965732 European		16p12.3	16	20381093	NR	PDILT			ENSG00000169340	rs62034975-G	intron_variant		0.6999	7e-10	9.1549	0.031	[0.021-0.041] unit decrease	Genome-wide genotyping array	(G/C)	G	0.2742	20827	0.9329	0.0356	20381093	1114458					TRUE	LD filter (R2 < 0.6)
rs34882080	rs62034975	type 2 diabetes mellitus	2020-09-14	32541925	148726 European 965732 European		16p12.3	16	20381093	NR	PDILT			ENSG00000169340	rs62034975-G	intron_variant		0.6999	7e-10	9.1549	0.031	[0.021-0.041] unit decrease	Genome-wide genotyping array	(G/C)	G	0.2742	30974	0.4611	0.0782	20381093	1114458					TRUE	LD filter (R2 < 0.6)
rs77924615	rs62034975	urolithiasis	2021-02-26	32514122	6638 Japanese 205815 Japanese		16p12.3	16	20381093		PDILT			ENSG00000169340	rs62034975-C	intron_variant		0.218772	5e-13	12.301	1.172	[1.122662283-1.223497675]	Genome-wide genotyping array	(G/C)	C	0.2742	83	1	0.4929	20381093	212453					TRUE	LD filter (R2 < 0.6)
rs13329952	rs62034975	urolithiasis	2021-02-26	32514122	6638 Japanese 205815 Japanese		16p12.3	16	20381093		PDILT			ENSG00000169340	rs62034975-C	intron_variant		0.218772	5e-13	12.301	1.172	[1.122662283-1.223497675]	Genome-wide genotyping array	(G/C)	C	0.2742	25908	0.1985	0.0346	20381093	212453					TRUE	LD filter (R2 < 0.6)
rs12922822	rs62034975	urolithiasis	2021-02-26	32514122	6638 Japanese 205815 Japanese		16p12.3	16	20381093		PDILT			ENSG00000169340	rs62034975-C	intron_variant		0.218772	5e-13	12.301	1.172	[1.122662283-1.223497675]	Genome-wide genotyping array	(G/C)	C	0.2742	24770	0.5976	0.1032	20381093	212453					TRUE	LD filter (R2 < 0.6)
rs4494548	rs62034975	urolithiasis	2021-02-26	32514122	6638 Japanese 205815 Japanese		16p12.3	16	20381093		PDILT			ENSG00000169340	rs62034975-C	intron_variant		0.218772	5e-13	12.301	1.172	[1.122662283-1.223497675]	Genome-wide genotyping array	(G/C)	C	0.2742	20827	0.9329	0.0356	20381093	212453					TRUE	LD filter (R2 < 0.6)
rs34882080	rs62034975	urolithiasis	2021-02-26	32514122	6638 Japanese 205815 Japanese		16p12.3	16	20381093		PDILT			ENSG00000169340	rs62034975-C	intron_variant		0.218772	5e-13	12.301	1.172	[1.122662283-1.223497675]	Genome-wide genotyping array	(G/C)	C	0.2742	30974	0.4611	0.0782	20381093	212453					TRUE	LD filter (R2 < 0.6)
rs12448902	rs62035126	insomnia, total blood protein measurement	2021-10-15	34343768	93452 78122		16p11.2	16	28637746		NPIPB8			ENSG00000255524	rs62035126-?	5_prime_UTR_variant		NR	2e-09	8.69897			Genome-wide genotyping array	(G/T)	?	0.1082	-222124	0.4965	0.1305	28637746	171574					TRUE	LD filter (R2 < 0.6)
rs12448902	rs62037423	hemoglobin measurement	2020-09-21	32888493	563946 European		16p11.2	16	28953395	NR	NFATC2IP			ENSG00000176953	rs62037423-G	non_coding_transcript_exon_variant		0.359029	3e-11	10.5229	0.012785	[0.009-0.0166] SD unit increase	Genome-wide genotyping array	(A/G)	G	0.1809	93525	0.9112	0.042	28953395	563946					TRUE	LD filter (R2 < 0.6)
rs12448902	rs62037423	serum non-albumin protein measurement	2018-07-28	29403010	98538 Japanese		16p11.2	16	28953395	NFATC2IP	NFATC2IP			ENSG00000176953	rs62037423-?	non_coding_transcript_exon_variant		NR	7e-09	8.1549	0.03042	[0.02-0.041] unit decrease novel	Genome-wide genotyping array	(A/G)	?	0.1809	93525	0.9112	0.042	28953395	98538					TRUE	LD filter (R2 < 0.6)
rs12448902	rs62037427	tonsillectomy risk measurement	2017-12-01	28928442	60098 European 113323 European		16p11.2	16	28991385	NR	LAT - NPIPB10P	ENSG00000213658	ENSG00000196796		rs62037427-?	intron_variant		NR	4e-08	7.39794	0.0465	[0.03-0.063] unit increase	Genome-wide genotyping array	(G/A)	?	0.1803	131515	0.9169	0.0424	28991385	173421					TRUE	LD filter (R2 < 0.6)
rs7199123	rs62048856	body height	2019-05-21	30595370	458000 European		16q24.1	16	84730885		USP10			ENSG00000103194	rs62048856-?	intron_variant		NR	2e-25	24.699			Genome-wide genotyping array	(C/A)	?	0.1741	-11687	0.9694	0.4102	84730885	458000					TRUE	LD filter (R2 < 0.6)
rs113441031	rs62049363	telomere length	2022-05-31	35530816	51654 European 29260 African 18091 Hispanic Latin American 5683 Asian 4503		16q22.1	16	70193527		CLEC18C - SMG1P7	ENSG00000157335	ENSG00000261556		rs62049363-?	intergenic_variant		NR	4e-10	9.39794			Genome-wide sequencing	(A/G)	?	0.2268	464150	0.503	0.0814	70193527	109191					TRUE	LD filter (R2 < 0.6)
rs8052428	rs62049427	systolic blood pressure	2019-03-07	30578418	365998 European 63490 African 22802 Hispanic 4792 Asian 2695 Native American	299,024 European ancestry individuals, 17,277 individuals	16q22.1	16	70300269	DDX19B	DDX19B			ENSG00000157349	rs62049427-A	intron_variant		0.0563	9e-12	11.0458	0.5592	[0.4-0.72] mmHg increase	Genome-wide genotyping array	(G/A)	A	0.0156	420176	0.7972	0.0173	70300269	459777					TRUE	LD filter (R2 < 0.6)
rs8052428	rs62049427	apolipoprotein B measurement	2020-07-21	32203549	439214 European		16q22.1	16	70300269	DDX19B	DDX19B			ENSG00000157349	rs62049427-G	intron_variant		0.935435	2e-08	7.69897	0.024648	[0.016-0.033] unit decrease	Genome-wide genotyping array	(G/A)	G	0.0156	420176	0.7972	0.0173	70300269	439214					TRUE	LD filter (R2 < 0.6)
rs8052428	rs62049973	chloride measurement	2018-07-30	29403010	126402 Japanese		16q22.1	16	69666298	NFAT5	NFAT5			ENSG00000102908	rs62049973-?	intron_variant		NR	2e-18	17.699	0.04806	[0.037-0.059] unit increase	Genome-wide genotyping array	(A/G)	?	0.0845	-213795	0.9252	0.1357	69666298	126402					TRUE	LD filter (R2 < 0.6)
rs11641050	rs62049973	chloride measurement	2018-07-30	29403010	126402 Japanese		16q22.1	16	69666298	NFAT5	NFAT5			ENSG00000102908	rs62049973-?	intron_variant		NR	2e-18	17.699	0.04806	[0.037-0.059] unit increase	Genome-wide genotyping array	(A/G)	?	0.0845	78097	0.993	0.0468	69666298	126402					TRUE	LD filter (R2 < 0.6)
rs11641050	rs62050038	glomerular filtration rate	2019-07-05	31152163	567460 European 165726 East Asian 13842 African American 13359 South Asian 4961 Hispanic	216,518 European ancestry individuals, 64,204 non-Hispanic black individuals	16q22.1	16	69768962	WWP2	WWP2			ENSG00000198373	rs62050038-A	intron_variant		0.8257	1e-15	15	0.0028	[0.002-0.0036] unit increase	Genome-wide genotyping array	(A/T)	A	0.097	180761	0.9152	0.0463	69768962	765348					TRUE	LD filter (R2 < 0.6)
rs8052428	rs62050038	glomerular filtration rate	2019-07-05	31152163	567460 European 165726 East Asian 13842 African American 13359 South Asian 4961 Hispanic	216,518 European ancestry individuals, 64,204 non-Hispanic black individuals	16q22.1	16	69768962	WWP2	WWP2			ENSG00000198373	rs62050038-A	intron_variant		0.8257	1e-15	15	0.0028	[0.002-0.0036] unit increase	Genome-wide genotyping array	(A/T)	A	0.097	-111131	0.9512	0.1671	69768962	765348					TRUE	LD filter (R2 < 0.6)
rs11641050	rs62050620	neuroimaging measurement	2022-05-31	33875891	21282 British	10,686 British ancestry individuals	16q22.1	16	69970895		CLEC18A - PDXDC2P-NPIPB14P	ENSG00000157322	ENSG00000196696		rs62050620-A	intergenic_variant		0.383	1e-12	12	0.071	[0.051-0.091] unit decrease	Genome-wide genotyping array	(C/A)	A	0.1839	382694	0.6292	0.0459	69970895	21282					TRUE	LD filter (R2 < 0.6)
rs113441031	rs62050620	neuroimaging measurement	2022-05-31	33875891	21282 British	10,686 British ancestry individuals	16q22.1	16	69970895		CLEC18A - PDXDC2P-NPIPB14P	ENSG00000157322	ENSG00000196696		rs62050620-A	intergenic_variant		0.383	1e-12	12	0.071	[0.051-0.091] unit decrease	Genome-wide genotyping array	(C/A)	A	0.1839	241518	0.566	0.1342	69970895	21282					TRUE	LD filter (R2 < 0.6)
rs11641050	rs62050620	neuroimaging measurement	2022-05-31	33875891	21282 British	10,686 British ancestry individuals	16q22.1	16	69970895		CLEC18A - PDXDC2P-NPIPB14P	ENSG00000157322	ENSG00000196696		rs62050620-A	intergenic_variant		0.383	1e-16	16	0.083	[0.063-0.103] unit decrease	Genome-wide genotyping array	(C/A)	A	0.1839	382694	0.6292	0.0459	69970895	21282					TRUE	LD filter (R2 < 0.6)
rs113441031	rs62050620	neuroimaging measurement	2022-05-31	33875891	21282 British	10,686 British ancestry individuals	16q22.1	16	69970895		CLEC18A - PDXDC2P-NPIPB14P	ENSG00000157322	ENSG00000196696		rs62050620-A	intergenic_variant		0.383	1e-16	16	0.083	[0.063-0.103] unit decrease	Genome-wide genotyping array	(C/A)	A	0.1839	241518	0.566	0.1342	69970895	21282					TRUE	LD filter (R2 < 0.6)
rs11641050	rs62051305	neuroimaging measurement	2022-05-31	33875891	21282 British	10,686 British ancestry individuals	16q22.1	16	69988630		NPIPB14P, PDXDC2P-NPIPB14P			ENSG00000226232, ENSG00000196696	rs62051305-C	intron_variant		0.38	2e-12	11.699	0.071	[0.051-0.091] unit decrease	Genome-wide genotyping array	(T/C)	C	0.1857	400429	0.6296	0.0465	69988630	21282					TRUE	LD filter (R2 < 0.6)
rs113441031	rs62051305	neuroimaging measurement	2022-05-31	33875891	21282 British	10,686 British ancestry individuals	16q22.1	16	69988630		NPIPB14P, PDXDC2P-NPIPB14P			ENSG00000226232, ENSG00000196696	rs62051305-C	intron_variant		0.38	2e-12	11.699	0.071	[0.051-0.091] unit decrease	Genome-wide genotyping array	(T/C)	C	0.1857	259253	0.5679	0.1335	69988630	21282					TRUE	LD filter (R2 < 0.6)
rs11641050	rs62051305	neuroimaging measurement	2022-05-31	33875891	21282 British	10,686 British ancestry individuals	16q22.1	16	69988630		NPIPB14P, PDXDC2P-NPIPB14P			ENSG00000226232, ENSG00000196696	rs62051305-C	intron_variant		0.38	5e-16	15.301	0.082	[0.062-0.102] unit decrease	Genome-wide genotyping array	(T/C)	C	0.1857	400429	0.6296	0.0465	69988630	21282					TRUE	LD filter (R2 < 0.6)
rs113441031	rs62051305	neuroimaging measurement	2022-05-31	33875891	21282 British	10,686 British ancestry individuals	16q22.1	16	69988630		NPIPB14P, PDXDC2P-NPIPB14P			ENSG00000226232, ENSG00000196696	rs62051305-C	intron_variant		0.38	5e-16	15.301	0.082	[0.062-0.102] unit decrease	Genome-wide genotyping array	(T/C)	C	0.1857	259253	0.5679	0.1335	69988630	21282					TRUE	LD filter (R2 < 0.6)
rs11641050	rs62051305	neuroimaging measurement	2022-05-31	33875891	21282 British	10,686 British ancestry individuals	16q22.1	16	69988630		NPIPB14P, PDXDC2P-NPIPB14P			ENSG00000226232, ENSG00000196696	rs62051305-C	intron_variant		0.38	1e-08	8	0.058	[0.038-0.078] unit decrease	Genome-wide genotyping array	(T/C)	C	0.1857	400429	0.6296	0.0465	69988630	21282					TRUE	LD filter (R2 < 0.6)
rs113441031	rs62051305	neuroimaging measurement	2022-05-31	33875891	21282 British	10,686 British ancestry individuals	16q22.1	16	69988630		NPIPB14P, PDXDC2P-NPIPB14P			ENSG00000226232, ENSG00000196696	rs62051305-C	intron_variant		0.38	1e-08	8	0.058	[0.038-0.078] unit decrease	Genome-wide genotyping array	(T/C)	C	0.1857	259253	0.5679	0.1335	69988630	21282					TRUE	LD filter (R2 < 0.6)
rs11641050	rs62051305	neuroimaging measurement	2022-05-31	33875891	21282 British	10,686 British ancestry individuals	16q22.1	16	69988630		NPIPB14P, PDXDC2P-NPIPB14P			ENSG00000226232, ENSG00000196696	rs62051305-C	intron_variant		0.38	3e-16	15.5229	0.083	[0.063-0.103] unit decrease	Genome-wide genotyping array	(T/C)	C	0.1857	400429	0.6296	0.0465	69988630	21282					TRUE	LD filter (R2 < 0.6)
rs113441031	rs62051305	neuroimaging measurement	2022-05-31	33875891	21282 British	10,686 British ancestry individuals	16q22.1	16	69988630		NPIPB14P, PDXDC2P-NPIPB14P			ENSG00000226232, ENSG00000196696	rs62051305-C	intron_variant		0.38	3e-16	15.5229	0.083	[0.063-0.103] unit decrease	Genome-wide genotyping array	(T/C)	C	0.1857	259253	0.5679	0.1335	69988630	21282					TRUE	LD filter (R2 < 0.6)
rs11641050	rs62051305	neuroimaging measurement	2022-05-31	33875891	21282 British	10,686 British ancestry individuals	16q22.1	16	69988630		NPIPB14P, PDXDC2P-NPIPB14P			ENSG00000226232, ENSG00000196696	rs62051305-C	intron_variant		0.38	2e-14	13.699	0.077	[0.057-0.097] unit decrease	Genome-wide genotyping array	(T/C)	C	0.1857	400429	0.6296	0.0465	69988630	21282					TRUE	LD filter (R2 < 0.6)
rs113441031	rs62051305	neuroimaging measurement	2022-05-31	33875891	21282 British	10,686 British ancestry individuals	16q22.1	16	69988630		NPIPB14P, PDXDC2P-NPIPB14P			ENSG00000226232, ENSG00000196696	rs62051305-C	intron_variant		0.38	2e-14	13.699	0.077	[0.057-0.097] unit decrease	Genome-wide genotyping array	(T/C)	C	0.1857	259253	0.5679	0.1335	69988630	21282					TRUE	LD filter (R2 < 0.6)
rs11641050	rs62051305	neuroimaging measurement	2022-05-31	33875891	21282 British	10,686 British ancestry individuals	16q22.1	16	69988630		NPIPB14P, PDXDC2P-NPIPB14P			ENSG00000226232, ENSG00000196696	rs62051305-C	intron_variant		0.38	1e-13	13	0.075	[0.055-0.095] unit decrease	Genome-wide genotyping array	(T/C)	C	0.1857	400429	0.6296	0.0465	69988630	21282					TRUE	LD filter (R2 < 0.6)
rs113441031	rs62051305	neuroimaging measurement	2022-05-31	33875891	21282 British	10,686 British ancestry individuals	16q22.1	16	69988630		NPIPB14P, PDXDC2P-NPIPB14P			ENSG00000226232, ENSG00000196696	rs62051305-C	intron_variant		0.38	1e-13	13	0.075	[0.055-0.095] unit decrease	Genome-wide genotyping array	(T/C)	C	0.1857	259253	0.5679	0.1335	69988630	21282					TRUE	LD filter (R2 < 0.6)
rs11641050	rs62051305	neuroimaging measurement	2022-05-31	33875891	21281 British	10,685 British ancestry individuals	16q22.1	16	69988630		NPIPB14P, PDXDC2P-NPIPB14P			ENSG00000226232, ENSG00000196696	rs62051305-C	intron_variant		0.38	2e-11	10.699	0.068	[0.048-0.088] unit decrease	Genome-wide genotyping array	(T/C)	C	0.1857	400429	0.6296	0.0465	69988630	21281					TRUE	LD filter (R2 < 0.6)
rs113441031	rs62051305	neuroimaging measurement	2022-05-31	33875891	21281 British	10,685 British ancestry individuals	16q22.1	16	69988630		NPIPB14P, PDXDC2P-NPIPB14P			ENSG00000226232, ENSG00000196696	rs62051305-C	intron_variant		0.38	2e-11	10.699	0.068	[0.048-0.088] unit decrease	Genome-wide genotyping array	(T/C)	C	0.1857	259253	0.5679	0.1335	69988630	21281					TRUE	LD filter (R2 < 0.6)
rs11641050	rs62051305	neuroimaging measurement	2022-05-31	33875891	21282 British	10,686 British ancestry individuals	16q22.1	16	69988630		NPIPB14P, PDXDC2P-NPIPB14P			ENSG00000226232, ENSG00000196696	rs62051305-C	intron_variant		0.38	5e-12	11.301	0.07	[0.05-0.09] unit decrease	Genome-wide genotyping array	(T/C)	C	0.1857	400429	0.6296	0.0465	69988630	21282					TRUE	LD filter (R2 < 0.6)
rs113441031	rs62051305	neuroimaging measurement	2022-05-31	33875891	21282 British	10,686 British ancestry individuals	16q22.1	16	69988630		NPIPB14P, PDXDC2P-NPIPB14P			ENSG00000226232, ENSG00000196696	rs62051305-C	intron_variant		0.38	5e-12	11.301	0.07	[0.05-0.09] unit decrease	Genome-wide genotyping array	(T/C)	C	0.1857	259253	0.5679	0.1335	69988630	21282					TRUE	LD filter (R2 < 0.6)
rs11641050	rs62051305	neuroimaging measurement	2022-05-31	33875891	21282 British	10,686 British ancestry individuals	16q22.1	16	69988630		NPIPB14P, PDXDC2P-NPIPB14P			ENSG00000226232, ENSG00000196696	rs62051305-C	intron_variant		0.38	6e-17	16.2218	0.085	[0.065-0.105] unit decrease	Genome-wide genotyping array	(T/C)	C	0.1857	400429	0.6296	0.0465	69988630	21282					TRUE	LD filter (R2 < 0.6)
rs113441031	rs62051305	neuroimaging measurement	2022-05-31	33875891	21282 British	10,686 British ancestry individuals	16q22.1	16	69988630		NPIPB14P, PDXDC2P-NPIPB14P			ENSG00000226232, ENSG00000196696	rs62051305-C	intron_variant		0.38	6e-17	16.2218	0.085	[0.065-0.105] unit decrease	Genome-wide genotyping array	(T/C)	C	0.1857	259253	0.5679	0.1335	69988630	21282					TRUE	LD filter (R2 < 0.6)
rs11641050	rs62051305	neuroimaging measurement	2022-05-31	33875891	21282 British	10,686 British ancestry individuals	16q22.1	16	69988630		NPIPB14P, PDXDC2P-NPIPB14P			ENSG00000226232, ENSG00000196696	rs62051305-C	intron_variant		0.38	2e-10	9.69897	0.064	[0.044-0.084] unit decrease	Genome-wide genotyping array	(T/C)	C	0.1857	400429	0.6296	0.0465	69988630	21282					TRUE	LD filter (R2 < 0.6)
rs113441031	rs62051305	neuroimaging measurement	2022-05-31	33875891	21282 British	10,686 British ancestry individuals	16q22.1	16	69988630		NPIPB14P, PDXDC2P-NPIPB14P			ENSG00000226232, ENSG00000196696	rs62051305-C	intron_variant		0.38	2e-10	9.69897	0.064	[0.044-0.084] unit decrease	Genome-wide genotyping array	(T/C)	C	0.1857	259253	0.5679	0.1335	69988630	21282					TRUE	LD filter (R2 < 0.6)
rs11641050	rs62051305	neuroimaging measurement	2022-05-31	33875891	21282 British	10,686 British ancestry individuals	16q22.1	16	69988630		NPIPB14P, PDXDC2P-NPIPB14P			ENSG00000226232, ENSG00000196696	rs62051305-C	intron_variant		0.38	2e-18	17.699	0.089	[0.069-0.109] unit decrease	Genome-wide genotyping array	(T/C)	C	0.1857	400429	0.6296	0.0465	69988630	21282					TRUE	LD filter (R2 < 0.6)
rs113441031	rs62051305	neuroimaging measurement	2022-05-31	33875891	21282 British	10,686 British ancestry individuals	16q22.1	16	69988630		NPIPB14P, PDXDC2P-NPIPB14P			ENSG00000226232, ENSG00000196696	rs62051305-C	intron_variant		0.38	2e-18	17.699	0.089	[0.069-0.109] unit decrease	Genome-wide genotyping array	(T/C)	C	0.1857	259253	0.5679	0.1335	69988630	21282					TRUE	LD filter (R2 < 0.6)
rs11641050	rs62051305	neuroimaging measurement	2022-05-31	33875891	21282 British	10,686 British ancestry individuals	16q22.1	16	69988630		NPIPB14P, PDXDC2P-NPIPB14P			ENSG00000226232, ENSG00000196696	rs62051305-C	intron_variant		0.38	4e-09	8.39794	0.06	[0.04-0.08] unit decrease	Genome-wide genotyping array	(T/C)	C	0.1857	400429	0.6296	0.0465	69988630	21282					TRUE	LD filter (R2 < 0.6)
rs113441031	rs62051305	neuroimaging measurement	2022-05-31	33875891	21282 British	10,686 British ancestry individuals	16q22.1	16	69988630		NPIPB14P, PDXDC2P-NPIPB14P			ENSG00000226232, ENSG00000196696	rs62051305-C	intron_variant		0.38	4e-09	8.39794	0.06	[0.04-0.08] unit decrease	Genome-wide genotyping array	(T/C)	C	0.1857	259253	0.5679	0.1335	69988630	21282					TRUE	LD filter (R2 < 0.6)
rs11641050	rs62051305	neuroimaging measurement	2022-05-31	33875891	21282 British	10,686 British ancestry individuals	16q22.1	16	69988630		NPIPB14P, PDXDC2P-NPIPB14P			ENSG00000226232, ENSG00000196696	rs62051305-C	intron_variant		0.38	3e-15	14.5229	0.08	[0.06-0.1] unit decrease	Genome-wide genotyping array	(T/C)	C	0.1857	400429	0.6296	0.0465	69988630	21282					TRUE	LD filter (R2 < 0.6)
rs113441031	rs62051305	neuroimaging measurement	2022-05-31	33875891	21282 British	10,686 British ancestry individuals	16q22.1	16	69988630		NPIPB14P, PDXDC2P-NPIPB14P			ENSG00000226232, ENSG00000196696	rs62051305-C	intron_variant		0.38	3e-15	14.5229	0.08	[0.06-0.1] unit decrease	Genome-wide genotyping array	(T/C)	C	0.1857	259253	0.5679	0.1335	69988630	21282					TRUE	LD filter (R2 < 0.6)
rs11641050	rs62051305	neuroimaging measurement	2022-05-31	33875891	21282 British	10,686 British ancestry individuals	16q22.1	16	69988630		NPIPB14P, PDXDC2P-NPIPB14P			ENSG00000226232, ENSG00000196696	rs62051305-C	intron_variant		0.38	7e-13	12.1549	0.073	[0.053-0.093] unit decrease	Genome-wide genotyping array	(T/C)	C	0.1857	400429	0.6296	0.0465	69988630	21282					TRUE	LD filter (R2 < 0.6)
rs113441031	rs62051305	neuroimaging measurement	2022-05-31	33875891	21282 British	10,686 British ancestry individuals	16q22.1	16	69988630		NPIPB14P, PDXDC2P-NPIPB14P			ENSG00000226232, ENSG00000196696	rs62051305-C	intron_variant		0.38	7e-13	12.1549	0.073	[0.053-0.093] unit decrease	Genome-wide genotyping array	(T/C)	C	0.1857	259253	0.5679	0.1335	69988630	21282					TRUE	LD filter (R2 < 0.6)
rs113441031	rs62051325	neuroimaging measurement	2022-05-31	33875891	21282 British	10,686 British ancestry individuals	16q22.1	16	69999709		PDXDC2P-NPIPB14P			ENSG00000196696	rs62051325-A	intron_variant		0.385	1e-10	10	0.065	[0.045-0.085] unit decrease	Genome-wide genotyping array	(G/A)	A	0.1851	270332	0.5711	0.1355	69999709	21282					TRUE	LD filter (R2 < 0.6)
rs11641050	rs62051325	neuroimaging measurement	2022-05-31	33875891	21282 British	10,686 British ancestry individuals	16q22.1	16	69999709		PDXDC2P-NPIPB14P			ENSG00000196696	rs62051325-A	intron_variant		0.385	1e-10	10	0.065	[0.045-0.085] unit decrease	Genome-wide genotyping array	(G/A)	A	0.1851	411508	0.6316	0.0466	69999709	21282					TRUE	LD filter (R2 < 0.6)
rs11641050	rs62051384	Plantar Fasciitis, Plantar Fibromatosis	2018-05-02	29534260	17627 European 2044 Latin American 1300 East Asian 658 African American 65637 European 6516 Latin American 6218 East Asian 2508 African American		16q22.1	16	69825279	WWP2	WWP2			ENSG00000198373	rs62051384-T	intron_variant		0.373	2e-08	7.69897	1.07	[1.04-1.09]	Genome-wide genotyping array	(C/T)	T	0.4245	237078	0.6833	0.3256	69825279	102508					TRUE	LD filter (R2 < 0.6)
rs113441031	rs62051384	Plantar Fasciitis, Plantar Fibromatosis	2018-05-02	29534260	17627 European 2044 Latin American 1300 East Asian 658 African American 65637 European 6516 Latin American 6218 East Asian 2508 African American		16q22.1	16	69825279	WWP2	WWP2			ENSG00000198373	rs62051384-T	intron_variant		0.373	2e-08	7.69897	1.07	[1.04-1.09]	Genome-wide genotyping array	(C/T)	T	0.4245	95902	0.9517	0.1159	69825279	102508					TRUE	LD filter (R2 < 0.6)
rs113441031	rs62051658	neuroimaging measurement	2022-05-31	33875891	21282 British	10,685 British ancestry individuals	16q22.1	16	70160761		PDPR			ENSG00000090857	rs62051658-A	3_prime_UTR_variant		0.253	4e-13	12.3979	0.086	[0.062-0.11] unit decrease	Genome-wide genotyping array	(G/A)	A	0.2228	431384	0.306	0.0308	70160761	21282					TRUE	LD filter (R2 < 0.6)
rs113441031	rs62051658	neuroimaging measurement	2022-05-31	33875891	21282 British	10,686 British ancestry individuals	16q22.1	16	70160761		PDPR			ENSG00000090857	rs62051658-A	3_prime_UTR_variant		0.253	2e-13	12.699	0.088	[0.064-0.112] unit decrease	Genome-wide genotyping array	(G/A)	A	0.2228	431384	0.306	0.0308	70160761	21282					TRUE	LD filter (R2 < 0.6)
rs1858800	rs62052380	systolic blood pressure	2021-12-14	34594039	340159 European 145505 East Asian		16q22.3	16	73093824		HCCAT5, ZFHX3			ENSG00000260880, ENSG00000140836	rs62052380-T	non_coding_transcript_exon_variant		NR	1e-09	9	0.0209	[0.014-0.028] unit increase	Genome-wide genotyping array	(C/T)	T	0.0699	103447	0.2849	0.0206	73093824	485664					TRUE	LD filter (R2 < 0.6)
rs1858800	rs62052380	mean arterial pressure	2021-12-14	34594039	360863 European 145502 East Asian		16q22.3	16	73093824		HCCAT5, ZFHX3			ENSG00000260880, ENSG00000140836	rs62052380-T	non_coding_transcript_exon_variant		NR	5e-08	7.30103	0.0191	[0.012-0.026] unit increase	Genome-wide genotyping array	(C/T)	T	0.0699	103447	0.2849	0.0206	73093824	506365					TRUE	LD filter (R2 < 0.6)
rs11641050	rs62052820	neuroimaging measurement, brain volume measurement	2020-10-23	32665545	26502 European		16q22.1	16	69541335	ANKS1A, TCP11	CYB5B - NFAT5	ENSG00000103018	ENSG00000102908		rs62052820-?	intergenic_variant			2e-08	7.69897			Genome-wide genotyping array	(G/A)	?	0.1348	-46866	0.8386	0.0564	69541335	26502					TRUE	LD filter (R2 < 0.6)
rs113441031	rs62052820	neuroimaging measurement, brain volume measurement	2020-10-23	32665545	26502 European		16q22.1	16	69541335	ANKS1A, TCP11	CYB5B - NFAT5	ENSG00000103018	ENSG00000102908		rs62052820-?	intergenic_variant			2e-08	7.69897			Genome-wide genotyping array	(G/A)	?	0.1348	-188042	0.9411	0.5368	69541335	26502					TRUE	LD filter (R2 < 0.6)
rs8052428	rs62052820	neuroimaging measurement, brain volume measurement	2020-10-23	32665545	26502 European		16q22.1	16	69541335	ANKS1A, TCP11	CYB5B - NFAT5	ENSG00000103018	ENSG00000102908		rs62052820-?	intergenic_variant			2e-08	7.69897			Genome-wide genotyping array	(G/A)	?	0.1348	-338758	0.4329	0.0502	69541335	26502					TRUE	LD filter (R2 < 0.6)
rs11641050	rs62052820	cardiovascular disease	2019-02-08	30595370	459000 European		16q22.1	16	69541335		CYB5B - NFAT5	ENSG00000103018	ENSG00000102908		rs62052820-?	intergenic_variant		NR	1e-07	7			Genome-wide genotyping array	(G/A)	?	0.1348	-46866	0.8386	0.0564	69541335	459000					TRUE	LD filter (R2 < 0.6)
rs113441031	rs62052820	cardiovascular disease	2019-02-08	30595370	459000 European		16q22.1	16	69541335		CYB5B - NFAT5	ENSG00000103018	ENSG00000102908		rs62052820-?	intergenic_variant		NR	1e-07	7			Genome-wide genotyping array	(G/A)	?	0.1348	-188042	0.9411	0.5368	69541335	459000					TRUE	LD filter (R2 < 0.6)
rs8052428	rs62052820	cardiovascular disease	2019-02-08	30595370	459000 European		16q22.1	16	69541335		CYB5B - NFAT5	ENSG00000103018	ENSG00000102908		rs62052820-?	intergenic_variant		NR	1e-07	7			Genome-wide genotyping array	(G/A)	?	0.1348	-338758	0.4329	0.0502	69541335	459000					TRUE	LD filter (R2 < 0.6)
rs11641050	rs62052820	educational attainment	2022-07-01	35361970	3037499 European		16q22.1	16	69541335		CYB5B - NFAT5	ENSG00000103018	ENSG00000102908		rs62052820-A	intergenic_variant		0.217	5e-11	10.301	0.00852554	[0.006-0.0111] unit decrease	Genome-wide genotyping array	(G/A)	A	0.1348	-46866	0.8386	0.0564	69541335	3037499					TRUE	LD filter (R2 < 0.6)
rs113441031	rs62052820	educational attainment	2022-07-01	35361970	3037499 European		16q22.1	16	69541335		CYB5B - NFAT5	ENSG00000103018	ENSG00000102908		rs62052820-A	intergenic_variant		0.217	5e-11	10.301	0.00852554	[0.006-0.0111] unit decrease	Genome-wide genotyping array	(G/A)	A	0.1348	-188042	0.9411	0.5368	69541335	3037499					TRUE	LD filter (R2 < 0.6)
rs8052428	rs62052820	educational attainment	2022-07-01	35361970	3037499 European		16q22.1	16	69541335		CYB5B - NFAT5	ENSG00000103018	ENSG00000102908		rs62052820-A	intergenic_variant		0.217	5e-11	10.301	0.00852554	[0.006-0.0111] unit decrease	Genome-wide genotyping array	(G/A)	A	0.1348	-338758	0.4329	0.0502	69541335	3037499					TRUE	LD filter (R2 < 0.6)
rs11641050	rs62052820	urate measurement	2019-10-29	31578528	174111 European East Asian African American South Asian Hispanic 172102 European East Asian African American South Asian Hispanic		16q22.1	16	69541335	NR	CYB5B - NFAT5	ENSG00000103018	ENSG00000102908		rs62052820-A	intergenic_variant		0.1896	1e-09	9	0.0391	[0.027-0.052] mg/dL increase	Genome-wide genotyping array	(G/A)	A	0.1348	-46866	0.8386	0.0564	69541335	346213					TRUE	LD filter (R2 < 0.6)
rs113441031	rs62052820	urate measurement	2019-10-29	31578528	174111 European East Asian African American South Asian Hispanic 172102 European East Asian African American South Asian Hispanic		16q22.1	16	69541335	NR	CYB5B - NFAT5	ENSG00000103018	ENSG00000102908		rs62052820-A	intergenic_variant		0.1896	1e-09	9	0.0391	[0.027-0.052] mg/dL increase	Genome-wide genotyping array	(G/A)	A	0.1348	-188042	0.9411	0.5368	69541335	346213					TRUE	LD filter (R2 < 0.6)
rs8052428	rs62052820	urate measurement	2019-10-29	31578528	174111 European East Asian African American South Asian Hispanic 172102 European East Asian African American South Asian Hispanic		16q22.1	16	69541335	NR	CYB5B - NFAT5	ENSG00000103018	ENSG00000102908		rs62052820-A	intergenic_variant		0.1896	1e-09	9	0.0391	[0.027-0.052] mg/dL increase	Genome-wide genotyping array	(G/A)	A	0.1348	-338758	0.4329	0.0502	69541335	346213					TRUE	LD filter (R2 < 0.6)
rs11641050	rs62052820	urate measurement	2019-10-29	31578528	288649 European 125725 East Asian 33671 African American 9037 South Asian 608 Hispanic		16q22.1	16	69541335	MIR1538	CYB5B - NFAT5	ENSG00000103018	ENSG00000102908		rs62052820-A	intergenic_variant		0.1938	1e-26	26	0.0427	[0.035-0.051] mg/dL increase	Genome-wide genotyping array	(G/A)	A	0.1348	-46866	0.8386	0.0564	69541335	457690					TRUE	LD filter (R2 < 0.6)
rs113441031	rs62052820	urate measurement	2019-10-29	31578528	288649 European 125725 East Asian 33671 African American 9037 South Asian 608 Hispanic		16q22.1	16	69541335	MIR1538	CYB5B - NFAT5	ENSG00000103018	ENSG00000102908		rs62052820-A	intergenic_variant		0.1938	1e-26	26	0.0427	[0.035-0.051] mg/dL increase	Genome-wide genotyping array	(G/A)	A	0.1348	-188042	0.9411	0.5368	69541335	457690					TRUE	LD filter (R2 < 0.6)
rs8052428	rs62052820	urate measurement	2019-10-29	31578528	288649 European 125725 East Asian 33671 African American 9037 South Asian 608 Hispanic		16q22.1	16	69541335	MIR1538	CYB5B - NFAT5	ENSG00000103018	ENSG00000102908		rs62052820-A	intergenic_variant		0.1938	1e-26	26	0.0427	[0.035-0.051] mg/dL increase	Genome-wide genotyping array	(G/A)	A	0.1348	-338758	0.4329	0.0502	69541335	457690					TRUE	LD filter (R2 < 0.6)
rs11641050	rs62052820	body mass index	2020-04-17	31669095	457822 European		16q22.1	16	69541335	NR	CYB5B - NFAT5	ENSG00000103018	ENSG00000102908		rs62052820-?	intergenic_variant		NR	2e-16	15.699			Genome-wide genotyping array	(G/A)	?	0.1348	-46866	0.8386	0.0564	69541335	457822					TRUE	LD filter (R2 < 0.6)
rs113441031	rs62052820	body mass index	2020-04-17	31669095	457822 European		16q22.1	16	69541335	NR	CYB5B - NFAT5	ENSG00000103018	ENSG00000102908		rs62052820-?	intergenic_variant		NR	2e-16	15.699			Genome-wide genotyping array	(G/A)	?	0.1348	-188042	0.9411	0.5368	69541335	457822					TRUE	LD filter (R2 < 0.6)
rs8052428	rs62052820	body mass index	2020-04-17	31669095	457822 European		16q22.1	16	69541335	NR	CYB5B - NFAT5	ENSG00000103018	ENSG00000102908		rs62052820-?	intergenic_variant		NR	2e-16	15.699			Genome-wide genotyping array	(G/A)	?	0.1348	-338758	0.4329	0.0502	69541335	457822					TRUE	LD filter (R2 < 0.6)
rs11641050	rs62052820	urate measurement	2019-10-29	31578528	174111 European East Asian African American South Asian Hispanic 172102 European East Asian African American South Asian Hispanic		16q22.1	16	69541335	NR	CYB5B - NFAT5	ENSG00000103018	ENSG00000102908		rs62052820-A	intergenic_variant		0.1947	2e-13	12.699	0.0424	[0.031-0.054] mg/dL increase	Genome-wide genotyping array	(G/A)	A	0.1348	-46866	0.8386	0.0564	69541335	346213					TRUE	LD filter (R2 < 0.6)
rs113441031	rs62052820	urate measurement	2019-10-29	31578528	174111 European East Asian African American South Asian Hispanic 172102 European East Asian African American South Asian Hispanic		16q22.1	16	69541335	NR	CYB5B - NFAT5	ENSG00000103018	ENSG00000102908		rs62052820-A	intergenic_variant		0.1947	2e-13	12.699	0.0424	[0.031-0.054] mg/dL increase	Genome-wide genotyping array	(G/A)	A	0.1348	-188042	0.9411	0.5368	69541335	346213					TRUE	LD filter (R2 < 0.6)
rs8052428	rs62052820	urate measurement	2019-10-29	31578528	174111 European East Asian African American South Asian Hispanic 172102 European East Asian African American South Asian Hispanic		16q22.1	16	69541335	NR	CYB5B - NFAT5	ENSG00000103018	ENSG00000102908		rs62052820-A	intergenic_variant		0.1947	2e-13	12.699	0.0424	[0.031-0.054] mg/dL increase	Genome-wide genotyping array	(G/A)	A	0.1348	-338758	0.4329	0.0502	69541335	346213					TRUE	LD filter (R2 < 0.6)
rs11641050	rs62052820	urate measurement	2019-10-29	31578528	288649 European		16q22.1	16	69541335	MIR1538	CYB5B - NFAT5	ENSG00000103018	ENSG00000102908		rs62052820-A	intergenic_variant		0.2124	3e-18	17.5229	0.041401	[0.032-0.051] mg/dL increase	Genome-wide genotyping array	(G/A)	A	0.1348	-46866	0.8386	0.0564	69541335	288649					TRUE	LD filter (R2 < 0.6)
rs113441031	rs62052820	urate measurement	2019-10-29	31578528	288649 European		16q22.1	16	69541335	MIR1538	CYB5B - NFAT5	ENSG00000103018	ENSG00000102908		rs62052820-A	intergenic_variant		0.2124	3e-18	17.5229	0.041401	[0.032-0.051] mg/dL increase	Genome-wide genotyping array	(G/A)	A	0.1348	-188042	0.9411	0.5368	69541335	288649					TRUE	LD filter (R2 < 0.6)
rs8052428	rs62052820	urate measurement	2019-10-29	31578528	288649 European		16q22.1	16	69541335	MIR1538	CYB5B - NFAT5	ENSG00000103018	ENSG00000102908		rs62052820-A	intergenic_variant		0.2124	3e-18	17.5229	0.041401	[0.032-0.051] mg/dL increase	Genome-wide genotyping array	(G/A)	A	0.1348	-338758	0.4329	0.0502	69541335	288649					TRUE	LD filter (R2 < 0.6)
rs112175548	rs62053104	alkaline phosphatase measurement	2021-06-29	33462484	342535 European 6019 African 7337 South Asian		16q22.2	16	71629629	NR	MARVELD3			ENSG00000140832	rs62053104-T	3_prime_UTR_variant		NR	1e-09	9	0.0319	[0.022-0.042] unit decrease	Genome-wide genotyping array	(G/T)	T	0.0395	-90508	0.9783	0.012	71629629	355891					TRUE	LD filter (R2 < 0.6)
rs8052428	rs62053262	aortic measurement	2022-06-20	35637384	32215 European		16q22.1	16	69935396		WWP2			ENSG00000198373	rs62053262-G	intron_variant		0.052	1e-23	23	0.16	unit decrease	Genome-wide genotyping array	(C/G)	G	0.0116	55303	0.9727	0.0191	69935396	32215					TRUE	LD filter (R2 < 0.6)
rs113441031	rs62053262	aortic measurement	2022-06-20	35637384	32215 European		16q22.1	16	69935396		WWP2			ENSG00000198373	rs62053262-G	intron_variant		0.052	1e-23	23	0.16	unit decrease	Genome-wide genotyping array	(C/G)	G	0.0116	206019	0.9245	0.1061	69935396	32215					TRUE	LD filter (R2 < 0.6)
rs8052428	rs62053262	aortic measurement	2022-02-07	34968759	35110		16q22.1	16	69935396		WWP2			ENSG00000198373	rs62053262-C	intron_variant		0.949218	3e-34	33.5229	0.186533	[0.16-0.22] increase	Genome-wide genotyping array	(C/G)	C	0.0116	55303	0.9727	0.0191	69935396	35110					TRUE	LD filter (R2 < 0.6)
rs113441031	rs62053262	aortic measurement	2022-02-07	34968759	35110		16q22.1	16	69935396		WWP2			ENSG00000198373	rs62053262-C	intron_variant		0.949218	3e-34	33.5229	0.186533	[0.16-0.22] increase	Genome-wide genotyping array	(C/G)	C	0.0116	206019	0.9245	0.1061	69935396	35110					TRUE	LD filter (R2 < 0.6)
rs8052428	rs62053262	pulse pressure measurement	2019-03-07	30578418	365998 European 63490 African 22802 Hispanic 4792 Asian 2695 Native American	299,024 European ancestry individuals, 17,277 individuals	16q22.1	16	69935396	WWP2	WWP2			ENSG00000198373	rs62053262-G	intron_variant		0.9539	1e-33	33	0.7799	[0.65-0.91] mmHg decrease	Genome-wide genotyping array	(C/G)	G	0.0116	55303	0.9727	0.0191	69935396	459777					TRUE	LD filter (R2 < 0.6)
rs113441031	rs62053262	pulse pressure measurement	2019-03-07	30578418	365998 European 63490 African 22802 Hispanic 4792 Asian 2695 Native American	299,024 European ancestry individuals, 17,277 individuals	16q22.1	16	69935396	WWP2	WWP2			ENSG00000198373	rs62053262-G	intron_variant		0.9539	1e-33	33	0.7799	[0.65-0.91] mmHg decrease	Genome-wide genotyping array	(C/G)	G	0.0116	206019	0.9245	0.1061	69935396	459777					TRUE	LD filter (R2 < 0.6)
rs8052428	rs62053262	aortic measurement	2022-02-07	34968759	31908		16q22.1	16	69935396		WWP2			ENSG00000198373	rs62053262-C	intron_variant		0.949246	8e-33	32.0969	0.199419	[0.17-0.23] increase	Genome-wide genotyping array	(C/G)	C	0.0116	55303	0.9727	0.0191	69935396	31908					TRUE	LD filter (R2 < 0.6)
rs113441031	rs62053262	aortic measurement	2022-02-07	34968759	31908		16q22.1	16	69935396		WWP2			ENSG00000198373	rs62053262-C	intron_variant		0.949246	8e-33	32.0969	0.199419	[0.17-0.23] increase	Genome-wide genotyping array	(C/G)	C	0.0116	206019	0.9245	0.1061	69935396	31908					TRUE	LD filter (R2 < 0.6)
rs154656	rs62054567	white matter microstructure measurement	2020-02-05	31666681	17706 European		16q24.3	16	89995601	NR	AFG3L1P			ENSG00000223959	rs62054567-?	non_coding_transcript_exon_variant			7e-09	8.1549			Genome-wide genotyping array	(G/C)	?	0.0952	354006	0.1942	0.0153	89995601	17706					TRUE	LD filter (R2 < 0.6)
rs154656	rs62054567	white matter microstructure measurement	2020-02-05	31666681	17706 European		16q24.3	16	89995601	NR	AFG3L1P			ENSG00000223959	rs62054567-?	non_coding_transcript_exon_variant			4e-08	7.39794			Genome-wide genotyping array	(G/C)	?	0.0952	354006	0.1942	0.0153	89995601	17706					TRUE	LD filter (R2 < 0.6)
rs154656	rs62054567	white matter microstructure measurement	2020-02-05	31666681	17706 European		16q24.3	16	89995601	NR	AFG3L1P			ENSG00000223959	rs62054567-?	non_coding_transcript_exon_variant			5e-08	7.30103			Genome-wide genotyping array	(G/C)	?	0.0952	354006	0.1942	0.0153	89995601	17706					TRUE	LD filter (R2 < 0.6)
rs154656	rs62054567	white matter microstructure measurement	2020-02-05	31666681	17706 European		16q24.3	16	89995601	NR	AFG3L1P			ENSG00000223959	rs62054567-?	non_coding_transcript_exon_variant			2e-08	7.69897			Genome-wide genotyping array	(G/C)	?	0.0952	354006	0.1942	0.0153	89995601	17706					TRUE	LD filter (R2 < 0.6)
rs154656	rs62054567	white matter microstructure measurement	2020-02-05	31666681	17706 European		16q24.3	16	89995601	NR	AFG3L1P			ENSG00000223959	rs62054567-?	non_coding_transcript_exon_variant			4e-10	9.39794			Genome-wide genotyping array	(G/C)	?	0.0952	354006	0.1942	0.0153	89995601	17706					TRUE	LD filter (R2 < 0.6)
rs154656	rs62054570	BMI-adjusted hip circumference	2021-08-24	34021172	186825 British		16q24.3	16	89997482	AFG3L1P	AFG3L1P			ENSG00000223959	rs62054570-G	intron_variant		NR	1e-08	8	0.0239504	[0.016-0.032] unit decrease	Genome-wide genotyping array	(T/G)	G	0.2009	355887	0.7111	0.0331	89997482	186825					TRUE	LD filter (R2 < 0.6)
rs2460449	rs62054570	BMI-adjusted hip circumference	2021-08-24	34021172	186825 British		16q24.3	16	89997482	AFG3L1P	AFG3L1P			ENSG00000223959	rs62054570-G	intron_variant		NR	1e-08	8	0.0239504	[0.016-0.032] unit decrease	Genome-wide genotyping array	(T/G)	G	0.2009	363143	0.5614	0.0223	89997482	186825					TRUE	LD filter (R2 < 0.6)
rs1858800	rs62055084	systolic blood pressure	2019-02-08	30595370	422000 European		16q22.3	16	73063946		ZFHX3			ENSG00000140836	rs62055084-?	intron_variant		NR	2e-13	12.699			Genome-wide genotyping array	(C/T)	?	0.1066	73569	0.4172	0.07	73063946	422000					TRUE	LD filter (R2 < 0.6)
rs112175548	rs62056490	intelligence	2018-09-17	29844566	300486 European		16q22.2	16	71818930	AP1G1	ATXN1L			ENSG00000224470	rs62056490-A	intron_variant		NR	2e-08	7.69897	5.625	z-score increase	Genome-wide genotyping array	(C/A)	A	0.229	98793	0.1745	0.0297	71818930	300486					TRUE	LD filter (R2 < 0.6)
rs227731	rs62060349	obsolete_alopecia	2018-12-03	28196072	52874 British		17q22	17	57153807	NR	AKAP1 - LINC02563	ENSG00000121057	ENSG00000263520		rs62060349-C	intergenic_variant		NR	4e-22	21.3979	0.0600078	NR unit increase	Genome-wide genotyping array	(T/C)	C	0.3546	457930	0.1399	0.0101	57153807	52874					TRUE	LD filter (R2 < 0.6)
rs227731	rs62060349	balding measurement	2019-05-15	28272467	10846 European 11672 European		17q22	17	57153807		AKAP1 - LINC02563	ENSG00000121057	ENSG00000263520		rs62060349-T	intergenic_variant		0.45	2e-14	13.699	0.16	[0.12-0.2] unit decrease	Genome-wide genotyping array, Targeted genotyping array	(T/C)	T	0.3546	457930	0.1399	0.0101	57153807	22518					TRUE	LD filter (R2 < 0.6)
rs227731	rs62060349	skin aging measurement	2021-01-28	32339537	423992 European		17q22	17	57153807	AKAP12	AKAP1 - LINC02563	ENSG00000121057	ENSG00000263520		rs62060349-T	intergenic_variant		0.552959	4e-10	9.39794	1.02783	NR	Genome-wide genotyping array	(T/C)	T	0.3546	457930	0.1399	0.0101	57153807	423992					TRUE	LD filter (R2 < 0.6)
rs227731	rs62060349	balding measurement	2019-02-01	30573740	205327 European		17q22	17	57153807	NR	AKAP1 - LINC02563	ENSG00000121057	ENSG00000263520		rs62060349-C	intergenic_variant		0.447764	5e-48	47.301	0.0492682	[0.043-0.056] unit increase	Genome-wide genotyping array	(T/C)	C	0.3546	457930	0.1399	0.0101	57153807	205327					TRUE	LD filter (R2 < 0.6)
rs227731	rs62060349	androgenetic alopecia	2017-05-11	27182965	9009 European 8491 European		17q22	17	57153807	AKAP1, MSI2	AKAP1 - LINC02563	ENSG00000121057	ENSG00000263520		rs62060349-?	intergenic_variant		NR	2e-12	11.699	1.17233	[1.12-1.23]	Genome-wide genotyping array	(T/C)	?	0.3546	457930	0.1399	0.0101	57153807	17500					TRUE	LD filter (R2 < 0.6)
rs4925095	rs62064086	Eczema	2019-02-08	30595370	459000 European		17p11.2	17	17728480		RAI1			ENSG00000108557	rs62064086-?	intron_variant		NR	2e-10	9.69897			Genome-wide genotyping array	(A/G)	?	0.1749	62508	0.6974	0.0399	17728480	459000					TRUE	LD filter (R2 < 0.6)
rs2074292	rs62066707	body fat distribution	2019-03-13	30664634	55006 British 61132 British	112,425 British ancestry males, 133,936 British ancestry females	17q21.31	17	45196625	intergenic	FMNL1-DT			ENSG00000267121	rs62066707-A	intron_variant		0.321321	2e-06	5.69897	0.009545	NR unit increase (replication)	Genome-wide genotyping array	(T/A)	A	0.2017	-87499	0.4541	0.0522	45196625	116138					TRUE	LD filter (R2 < 0.6)
rs2338796	rs62067029	lymphocyte count	2022-02-14	32929287	3656 Sardinian (/ )		17q21.1	17	39882138		ZPBP2 - GSDMB	ENSG00000186075	ENSG00000073605		rs62067029-T	downstream_gene_variant		0.40881	2e-08	7.69897	0.1605	[0.1-0.22] unit decrease	Genome-wide genotyping array	(A/T)	T	0.2774	482764	0.1279	0.0151	39882138	3656					TRUE	LD filter (R2 < 0.6)
rs71147340	rs62067029	lymphocyte count	2022-02-14	32929287	3656 Sardinian (/ )		17q21.1	17	39882138		ZPBP2 - GSDMB	ENSG00000186075	ENSG00000073605		rs62067029-T	downstream_gene_variant		0.40881	2e-08	7.69897	0.1605	[0.1-0.22] unit decrease	Genome-wide genotyping array	(A/T)	T	0.2679	415219	0.597	0.0563	39882138	3656					TRUE	LD filter (R2 < 0.6)
rs4795384	rs62067029	lymphocyte count	2022-02-14	32929287	3656 Sardinian (/ )		17q21.1	17	39882138		ZPBP2 - GSDMB	ENSG00000186075	ENSG00000073605		rs62067029-T	downstream_gene_variant		0.40881	2e-08	7.69897	0.1605	[0.1-0.22] unit decrease	Genome-wide genotyping array	(A/T)	T	0.2774	321620	0.6407	0.0677	39882138	3656					TRUE	LD filter (R2 < 0.6)
rs2338796	rs62067029	lymphocyte count	2022-02-14	32929287	3656 Sardinian (/ )		17q21.1	17	39882138		ZPBP2 - GSDMB	ENSG00000186075	ENSG00000073605		rs62067029-T	downstream_gene_variant		0.40881	3e-08	7.52288	0.1593	[0.1-0.22] unit decrease	Genome-wide genotyping array	(A/T)	T	0.2774	482764	0.1279	0.0151	39882138	3656					TRUE	LD filter (R2 < 0.6)
rs71147340	rs62067029	lymphocyte count	2022-02-14	32929287	3656 Sardinian (/ )		17q21.1	17	39882138		ZPBP2 - GSDMB	ENSG00000186075	ENSG00000073605		rs62067029-T	downstream_gene_variant		0.40881	3e-08	7.52288	0.1593	[0.1-0.22] unit decrease	Genome-wide genotyping array	(A/T)	T	0.2679	415219	0.597	0.0563	39882138	3656					TRUE	LD filter (R2 < 0.6)
rs4795384	rs62067029	lymphocyte count	2022-02-14	32929287	3656 Sardinian (/ )		17q21.1	17	39882138		ZPBP2 - GSDMB	ENSG00000186075	ENSG00000073605		rs62067029-T	downstream_gene_variant		0.40881	3e-08	7.52288	0.1593	[0.1-0.22] unit decrease	Genome-wide genotyping array	(A/T)	T	0.2774	321620	0.6407	0.0677	39882138	3656					TRUE	LD filter (R2 < 0.6)
rs2338796	rs62067029	lymphocyte count	2022-02-14	32929287	3657 Sardinian (/ )		17q21.1	17	39882138		ZPBP2 - GSDMB	ENSG00000186075	ENSG00000073605		rs62067029-T	downstream_gene_variant		0.40883	5e-09	8.30103	0.1669	[0.11-0.22] unit decrease	Genome-wide genotyping array	(A/T)	T	0.2774	482764	0.1279	0.0151	39882138	3657					TRUE	LD filter (R2 < 0.6)
rs71147340	rs62067029	lymphocyte count	2022-02-14	32929287	3657 Sardinian (/ )		17q21.1	17	39882138		ZPBP2 - GSDMB	ENSG00000186075	ENSG00000073605		rs62067029-T	downstream_gene_variant		0.40883	5e-09	8.30103	0.1669	[0.11-0.22] unit decrease	Genome-wide genotyping array	(A/T)	T	0.2679	415219	0.597	0.0563	39882138	3657					TRUE	LD filter (R2 < 0.6)
rs4795384	rs62067029	lymphocyte count	2022-02-14	32929287	3657 Sardinian (/ )		17q21.1	17	39882138		ZPBP2 - GSDMB	ENSG00000186075	ENSG00000073605		rs62067029-T	downstream_gene_variant		0.40883	5e-09	8.30103	0.1669	[0.11-0.22] unit decrease	Genome-wide genotyping array	(A/T)	T	0.2774	321620	0.6407	0.0677	39882138	3657					TRUE	LD filter (R2 < 0.6)
rs71147340	rs62067034	asthma	2017-03-30	27611488	1181 African American 498 African American 2993 African American 998 European American 182 European American 4097 European American .		17q21.1	17	39907485	GSDMB	GSDMB			ENSG00000073605	rs62067034-?	non_coding_transcript_exon_variant		NR	5e-06	5.30103			Genome-wide genotyping array	(C/T)	?	0.3108	440566	0.5909	0.068	39907485	9949					TRUE	LD filter (R2 < 0.6)
rs4795384	rs62067034	asthma	2017-03-30	27611488	1181 African American 498 African American 2993 African American 998 European American 182 European American 4097 European American .		17q21.1	17	39907485	GSDMB	GSDMB			ENSG00000073605	rs62067034-?	non_coding_transcript_exon_variant		NR	5e-06	5.30103			Genome-wide genotyping array	(C/T)	?	0.3107	346967	0.63	0.0769	39907485	9949					TRUE	LD filter (R2 < 0.6)
rs71147340	rs62067034	asthma	2017-03-30	27611488	1181 African American 498 African American 2993 African American 998 European American 182 European American 4097 European American .		17q21.1	17	39907485	GSDMB	GSDMB			ENSG00000073605	rs62067034-?	non_coding_transcript_exon_variant		NR	3e-06	5.52288	0.171	[0.098-0.244] unit decrease	Genome-wide genotyping array	(C/T)	?	0.3108	440566	0.5909	0.068	39907485	9949					TRUE	LD filter (R2 < 0.6)
rs4795384	rs62067034	asthma	2017-03-30	27611488	1181 African American 498 African American 2993 African American 998 European American 182 European American 4097 European American .		17q21.1	17	39907485	GSDMB	GSDMB			ENSG00000073605	rs62067034-?	non_coding_transcript_exon_variant		NR	3e-06	5.52288	0.171	[0.098-0.244] unit decrease	Genome-wide genotyping array	(C/T)	?	0.3107	346967	0.63	0.0769	39907485	9949					TRUE	LD filter (R2 < 0.6)
rs9894634	rs62067054	mean corpuscular hemoglobin	2019-02-08	30595370	443000 European		17p13.3	17	2407317		METTL16			ENSG00000127804	rs62067054-?	intron_variant		NR	7e-10	9.1549			Genome-wide genotyping array	(C/T)	?	0.1104	343110	0.4885	0.0225	2407317	443000					TRUE	LD filter (R2 < 0.6)
rs9894634	rs62067054	red blood cell density measurement	2020-09-21	32888493	545203 European		17p13.3	17	2407317	NR	METTL16			ENSG00000127804	rs62067054-T	intron_variant		0.190763	2e-10	9.69897	0.015325	[0.011-0.02] SD unit increase	Genome-wide genotyping array	(C/T)	T	0.1104	343110	0.4885	0.0225	2407317	545203					TRUE	LD filter (R2 < 0.6)
rs9894634	rs62067054	erythrocyte count	2020-09-18	32888494	408112 British		17p13.3	17	2407317	METTL16, AC006435.1	METTL16			ENSG00000127804	rs62067054-T	intron_variant		0.192871	2e-09	8.69897	0.0169097	[0.011-0.022] unit increase	Genome-wide genotyping array	(C/T)	T	0.1104	343110	0.4885	0.0225	2407317	408112					TRUE	LD filter (R2 < 0.6)
rs2460449	rs62068711	serum metabolite measurement	2021-07-09	33031748	3926 Hispanic/Latino		16q24.3	16	89620969	DPEP1	DPEP1			ENSG00000015413	rs62068711-G	intron_variant		0.860418	2e-12	11.699	0.232	[0.17-0.3] unit decrease	Genome-wide genotyping array	(G/A)	G	0.1821	-13370	0.8205	0.0422	89620969	3926					TRUE	LD filter (R2 < 0.6)
rs154656	rs62068711	serum metabolite measurement	2021-07-09	33031748	3926 Hispanic/Latino		16q24.3	16	89620969	DPEP1	DPEP1			ENSG00000015413	rs62068711-G	intron_variant		0.860418	2e-12	11.699	0.232	[0.17-0.3] unit decrease	Genome-wide genotyping array	(G/A)	G	0.1821	-20626	0.7716	0.0345	89620969	3926					TRUE	LD filter (R2 < 0.6)
rs2460449	rs62068737	white matter microstructure measurement	2020-02-05	31666681	17706 European		16q24.3	16	89648747	NR	CHMP1A			ENSG00000131165	rs62068737-?	3_prime_UTR_variant			4e-08	7.39794			Genome-wide genotyping array	(T/C)	?	0.3462	14408	0.8374	0.1047	89648747	17706					TRUE	LD filter (R2 < 0.6)
rs154656	rs62068737	white matter microstructure measurement	2020-02-05	31666681	17706 European		16q24.3	16	89648747	NR	CHMP1A			ENSG00000131165	rs62068737-?	3_prime_UTR_variant			4e-08	7.39794			Genome-wide genotyping array	(T/C)	?	0.3462	7152	0.8911	0.1094	89648747	17706					TRUE	LD filter (R2 < 0.6)
rs11243145	rs620695	BMI-adjusted waist-hip ratio	2020-04-17	31669095	457690 European		6p25.1	6	7062365	NR	NA - RREB1		ENSG00000124782		rs620695-?	regulatory_region_variant		NR	5e-10	9.30103			Genome-wide genotyping array	(G/C)	?	0.1781	-68838	0.6496	0.0353	7062365	457690					TRUE	LD filter (R2 < 0.6)
rs2460449	rs62070319	appendicular lean mass	2020-11-04	33097823	450243 European		16q24.3	16	89506808	SPG7	SPG7			ENSG00000197912	rs62070319-T	intron_variant		0.4427	3e-20	19.5229	0.018	[0.014-0.022] unit decrease	Genome-wide genotyping array	(C/T)	T	0.4742	-127531	0.2157	0.0145	89506808	450243					TRUE	LD filter (R2 < 0.6)
rs154656	rs62070319	appendicular lean mass	2020-11-04	33097823	450243 European		16q24.3	16	89506808	SPG7	SPG7			ENSG00000197912	rs62070319-T	intron_variant		0.4427	3e-20	19.5229	0.018	[0.014-0.022] unit decrease	Genome-wide genotyping array	(C/T)	T	0.4742	-134787	0.2256	0.0147	89506808	450243					TRUE	LD filter (R2 < 0.6)
rs8065496	rs62070652	educational attainment	2022-07-01	35361970	3037499 European		17q11.2	17	30894259		ATAD5			ENSG00000176208	rs62070652-T	intron_variant		0.2705	2e-09	8.69897	0.00708658	[0.0048-0.0094] unit decrease	Genome-wide genotyping array	(C/T)	T	0.1753	-498863	0.2965	0.0143	30894259	3037499					TRUE	LD filter (R2 < 0.6)
rs8065496	rs62070652	cancer	2020-11-13	32887889	64962 European 410350 European		17q11.2	17	30894259		ATAD5			ENSG00000176208	rs62070652-C	intron_variant		NR	6e-09	8.22185	1.066	[1.043-1.089]	Genome-wide genotyping array	(C/T)	C	0.1753	-498863	0.2965	0.0143	30894259	475312					TRUE	LD filter (R2 < 0.6)
rs8065496	rs62070652	breast carcinoma	2020-11-13	32887889	17881 European 410350 European		17q11.2	17	30894259		ATAD5			ENSG00000176208	rs62070652-C	intron_variant		NR	6e-09	8.22185	1.0768	NR	Genome-wide genotyping array	(C/T)	C	0.1753	-498863	0.2965	0.0143	30894259	428231					TRUE	LD filter (R2 < 0.6)
rs8065496	rs62070652	breast carcinoma	2021-10-19	34290314	10682 White British 138504 White British		17q11.2	17	30894259		ATAD5			ENSG00000176208	rs62070652-?	intron_variant		NR	1e-06	6	0.922689	[0.89-0.96]	Genome-wide genotyping array	(C/T)	?	0.1753	-498863	0.2965	0.0143	30894259	149186					TRUE	LD filter (R2 < 0.6)
rs9895661	rs62071306	creatinine measurement	2019-06-03	31015462	69591 European		17q23.2	17	61398705	TBX2, RP11-332H18.4, RP11-332H18.5	TBX2-AS1			ENSG00000267280	rs62071306-C	intron_variant		0.73843	2e-10	9.69897	0.04454	[0.032-0.057] unit decrease	Genome-wide genotyping array	(A/C)	C	0.4495	19477	0.4573	0.1236	61398705	69591					TRUE	LD filter (R2 < 0.6)
rs887258	rs62071306	creatinine measurement	2019-06-03	31015462	69591 European		17q23.2	17	61398705	TBX2, RP11-332H18.4, RP11-332H18.5	TBX2-AS1			ENSG00000267280	rs62071306-C	intron_variant		0.73843	2e-10	9.69897	0.04454	[0.032-0.057] unit decrease	Genome-wide genotyping array	(A/C)	C	0.4495	-3514	0.9921	0.3134	61398705	69591					TRUE	LD filter (R2 < 0.6)
rs4925095	rs62072049	bone density	2018-03-05	29304378	56284 European 1333 African American 9328		17p11.2	17	18003206	NR	ATPAF2, DRC3			ENSG00000171953, ENSG00000171962	rs62072049-T	intron_variant		0.5897	1e-09	9	0.036	unit decrease	Genome-wide genotyping array	(T/C)	T	0.2752	337234	0.4372	0.1874	18003206	66945					TRUE	LD filter (R2 < 0.6)
rs10445262	rs62072729	disease progression measurement, Crohn's disease	2019-04-03	30801121	1360 European		17p13.2	17	5522104	NR	NLRP1			ENSG00000091592	rs62072729-T	intron_variant		0.11853	4e-06	5.39794			Genome-wide genotyping array	(C/T)	T	0.0793	482248	0.6643	0.0194	5522104	1360					TRUE	LD filter (R2 < 0.6)
rs10445262	rs62073635	lymphocyte percentage of leukocytes	2017-08-30	27863252	171748 European		17p13.2	17	4866902	MINK1	MINK1			ENSG00000141503	rs62073635-C	intron_variant		0.3543	4e-10	9.39794	0.0242902	[0.017-0.032] unit decrease	Genome-wide genotyping array	(T/C)	C	0.1621	-172979	0.566	0.0316	4866902	171748					TRUE	LD filter (R2 < 0.6)
rs60580012	rs62074014	total cholesterol measurement	2018-07-30	29403010	128305 Japanese		17q21.32	17	47591143	NPEPPS	NPEPPS			ENSG00000141279	rs62074014-?	intron_variant		NR	3e-09	8.52288	0.02651	[0.018-0.035] unit decrease novel	Genome-wide genotyping array	(A/G)	?	0.4499	-301299	0.1866	0.0105	47591143	128305					TRUE	LD filter (R2 < 0.6)
rs12449763	rs62075722	Corneal astigmatism	2019-02-15	30306274	Up 86335 European		17q25.3	17	81644245	TSPAN10	NPLOC4, TSPAN10			ENSG00000182446, ENSG00000182612	rs62075722-A	intron_variant		0.358	2e-13	12.699	0.022	[0.016-0.028] dioptres increase	Genome-wide genotyping array	(A/G)	A	0.1552	83318	0.9939	0.0485	81644245	86335					TRUE	LD filter (R2 < 0.6)
rs12449763	rs62075722	hair color	2019-01-30	30531825	269394 British 14526 British		17q25.3	17	81644245	TSPAN10	NPLOC4, TSPAN10			ENSG00000182446, ENSG00000182612	rs62075722-A	intron_variant		0.3571	8e-70	69.0969	1.261	NR	Genome-wide genotyping array	(A/G)	A	0.1552	83318	0.9939	0.0485	81644245	283920					TRUE	LD filter (R2 < 0.6)
rs12449763	rs62075722	Corneal astigmatism	2019-02-15	30306274	69140 European 17195 European		17q25.3	17	81644245	TSPAN10	NPLOC4, TSPAN10			ENSG00000182446, ENSG00000182612	rs62075722-G	intron_variant		NR	8e-09	8.09691	1.075	[1.051-1.100]	Genome-wide genotyping array	(A/G)	G	0.1552	83318	0.9939	0.0485	81644245	86335					TRUE	LD filter (R2 < 0.6)
rs12449763	rs62075723	age at onset, Myopia	2018-09-20	29808027	104293 European		17q25.3	17	81644300	NR	TSPAN10, NPLOC4			ENSG00000182612, ENSG00000182446	rs62075723-A	intron_variant		0.6304	6e-13	12.2218	0.0568	[0.041-0.072] unit increase	Genome-wide genotyping array	(G/A)	A	0.1552	83373	0.9939	0.0485	81644300	104293					TRUE	LD filter (R2 < 0.6)
rs12950549	rs62075782	pulse pressure measurement	2017-07-01	28135244	140886 European	190,318 European ancestry individuals	17q21.2	17	42384786	KCNH4, HSD17B1	STAT3			ENSG00000168610	rs62075782-C	intron_variant		0.23964	6e-08	7.22185	0.2337	[0.15-0.32] unit increase	Genome-wide genotyping array	(G/C)	C	0.1018	40210	1	0.0699	42384786	140886					TRUE	LD filter (R2 < 0.6)
rs12950549	rs62075812	BMI-adjusted waist-hip ratio	2021-08-24	34021172	219872 British		17q21.2	17	42483383	ATP6V0A1	ATP6V0A1			ENSG00000033627	rs62075812-T	intron_variant		NR	1e-08	8	0.0202699	[0.013-0.027] unit decrease	Genome-wide genotyping array	(C/T)	T	0.0905	138807	0.89	0.0486	42483383	219872					TRUE	LD filter (R2 < 0.6)
rs12950549	rs62075812	BMI-adjusted waist-hip ratio	2021-08-24	34021172	219872 British		17q21.2	17	42483383	ATP6V0A1	ATP6V0A1			ENSG00000033627	rs62075812-T	intron_variant		NR	2e-08	7.69897	0.0200186	[0.013-0.027] unit decrease	Genome-wide genotyping array	(C/T)	T	0.0905	138807	0.89	0.0486	42483383	219872					TRUE	LD filter (R2 < 0.6)
rs60580012	rs62076103	pulse pressure measurement	2018-11-29	30224653	757601 European	249,262 European ancestry individuals	17q21.32	17	47811008	OSBPL7	OSBPL7			ENSG00000006025	rs62076103-A	intron_variant		0.9344	5e-31	30.301	0.4132	[0.34-0.48] unit decrease	Genome-wide genotyping array	(A/G)	A	0.0152	-81434	0.9099	0.0346	47811008	757601					TRUE	LD filter (R2 < 0.6)
rs12950549	rs62076928	BMI-adjusted waist-hip ratio	2020-04-17	31669095	457690 European		17q21.2	17	42256723	NR	STAT5B			ENSG00000173757	rs62076928-?	intron_variant		NR	3e-15	14.5229			Genome-wide genotyping array	(G/A)	?	0.2861	-87853	0.4698	0.1435	42256723	457690					TRUE	LD filter (R2 < 0.6)
rs12449763	rs62077184	intelligence	2018-09-17	29844566	300486 European		17q25.3	17	81700245	NR	HGS			ENSG00000185359	rs62077184-?	intron_variant		NR	6e-06	5.22185	4.522	z-score increase	Genome-wide genotyping array	(C/T)	?	0.4257	139322	0.8499	0.2604	81700245	300486					TRUE	LD filter (R2 < 0.6)
rs12449763	rs62080209	valine measurement	2022-04-27	35213538	115052 European		17q25.3	17	81669623		CCDC137			ENSG00000185298	rs62080209-A	intron_variant		0.831304	4e-09	8.39794	0.0317028	[0.021-0.042] unit increase	Genome-wide genotyping array	(A/G)	A	0.111	108700	0.4781	0.1068	81669623	115052					TRUE	LD filter (R2 < 0.6)
rs8073316	rs62081885	reaction time measurement	2018-09-17	29844566	330069 European		17q22	17	59125280	NR	SKA2			ENSG00000182628	rs62081885-?	intron_variant		NR	6e-06	5.22185	0.0078797	[0.0045-0.0113] unit decrease	Genome-wide genotyping array	(C/T)	?	0.2857	-8740	0.1649	0.0191	59125280	330069					TRUE	LD filter (R2 < 0.6)
rs12450700	rs62084234	visceral adipose tissue measurement	2019-09-23	31501611	325153 British		17q24.2	17	67850944	NR	BPTF			ENSG00000171634	rs62084234-G	intron_variant		0.1952	4e-16	15.3979	0.0254674	[0.019-0.032] unit increase	Genome-wide genotyping array	(A/G)	G	0.2967	478161	0.1205	0.0103	67850944	325153					TRUE	LD filter (R2 < 0.6)
rs883541	rs62084752	peripheral arterial disease	2021-12-07	34601942	12086 European 449548 European	31,307 cases, 211,753 controls, 3,164 East Asian ancestry cases, 20,134 East Asian ancestry controls	17q24.2	17	68093252		KPNA2 - FBXO36P1	ENSG00000182481	ENSG00000266117		rs62084752-C	intergenic_variant		0.75	9e-13	12.0458	1.07	[1.05-1.09]	Genome-wide genotyping array	(C/G)	C	0.2997	-359729	0.1309	0.0143	68093252	461634					TRUE	LD filter (R2 < 0.6)
rs883541	rs62084752	peripheral arterial disease	2019-08-21	31285632	24009 European 150983 European 5373 African 42485 African 1925 Hispanic 18285 Hispanic	5,117 European ancestry cases, 389,291 European ancestry controls	17q24.2	17	68093252	LOC732538	KPNA2 - FBXO36P1	ENSG00000182481	ENSG00000266117		rs62084752-C	intergenic_variant		0.2171	2e-10	9.69897	1.07	[1.05-1.09]	Genome-wide genotyping array	(C/G)	C	0.2997	-359729	0.1309	0.0143	68093252	243060					TRUE	LD filter (R2 < 0.6)
rs883541	rs62086046	neuroimaging measurement, brain volume measurement	2020-10-23	32665545	26502 European		17q24.2	17	67986827	PPIL4, GINM1, KATNA1, LATS1, NUP43, PCMT1, LRP11, RAET1E, RAET1G	BPTF - C17orf58	ENSG00000171634	ENSG00000186665		rs62086046-?	intergenic_variant			7e-11	10.1549			Genome-wide genotyping array	(C/T)	?	0.3197	-466179	0.1432	0.0156	67986827	26502					TRUE	LD filter (R2 < 0.6)
rs883541	rs62086046	body mass index	2021-12-14	34594039	359983 European 163835 East Asian		17q24.2	17	67986827		BPTF - C17orf58	ENSG00000171634	ENSG00000186665		rs62086046-T	intergenic_variant		NR	4e-18	17.3979	0.0195	[0.015-0.024] unit increase	Genome-wide genotyping array	(C/T)	T	0.3197	-466179	0.1432	0.0156	67986827	523818					TRUE	LD filter (R2 < 0.6)
rs883541	rs62086046	brain measurement, neuroimaging measurement	2020-10-23	32665545	26502 European		17q24.2	17	67986827	BPTF, C17orf58, KPNA2	BPTF - C17orf58	ENSG00000171634	ENSG00000186665		rs62086046-?	intergenic_variant			1e-15	15			Genome-wide genotyping array	(C/T)	?	0.3197	-466179	0.1432	0.0156	67986827	26502					TRUE	LD filter (R2 < 0.6)
rs883541	rs62086903	eosinophil count	2020-09-18	32888494	408112 British		17q24.2	17	68019890		C17orf58 - KPNA2	ENSG00000186665	ENSG00000182481		rs62086903-C	TF_binding_site_variant		0.23132	5e-31	30.301	0.0306144	[0.025-0.036] unit increase	Genome-wide genotyping array	(T/C)	C	0.2971	-433116	0.1513	0.0194	68019890	408112					TRUE	LD filter (R2 < 0.6)
rs883541	rs62086903	eosinophil count	2020-09-21	32888493	474237 European		17q24.2	17	68019890	NR	C17orf58 - KPNA2	ENSG00000186665	ENSG00000182481		rs62086903-C	TF_binding_site_variant		0.231992	2e-37	36.699	0.030422	[0.026-0.035] SD unit increase	Genome-wide genotyping array	(T/C)	C	0.2971	-433116	0.1513	0.0194	68019890	474237					TRUE	LD filter (R2 < 0.6)
rs883541	rs62086903	eosinophil count	2020-09-21	32888493	583850 African American AfroCaribbean African European East Asian Hispanic Latin American South Asian		17q24.2	17	68019890	NR	C17orf58 - KPNA2	ENSG00000186665	ENSG00000182481		rs62086903-C	TF_binding_site_variant		0.29455	3e-44	43.5229			Genome-wide genotyping array	(T/C)	C	0.2971	-433116	0.1513	0.0194	68019890	583850					TRUE	LD filter (R2 < 0.6)
rs883541	rs62086903	eosinophil percentage of leukocytes	2020-09-18	32888494	408112 British		17q24.2	17	68019890		C17orf58 - KPNA2	ENSG00000186665	ENSG00000182481		rs62086903-C	TF_binding_site_variant		0.231314	2e-29	28.699	0.029778	[0.025-0.035] unit increase	Genome-wide genotyping array	(T/C)	C	0.2971	-433116	0.1513	0.0194	68019890	408112					TRUE	LD filter (R2 < 0.6)
rs9807214	rs62090515	self reported educational attainment	2018-10-19	30038396	1131881 European		18q12.3	18	45091671		SETBP1 - SLC14A2	ENSG00000152217	ENSG00000132874		rs62090515-A	intergenic_variant		0.3605	7e-10	9.1549	0.009	[0.0061-0.0119] unit decrease	Genome-wide genotyping array	(G/A)	A	0.2185	-111316	0.6031	0.2936	45091671	1131881					TRUE	LD filter (R2 < 0.6)
rs9807214	rs62090515	self reported educational attainment	2018-11-12	30038396	1311438 European		18q12.3	18	45091671	Intergenic	SETBP1 - SLC14A2	ENSG00000152217	ENSG00000132874		rs62090515-A	intergenic_variant		0.3605	3e-12	11.5229	0.0095	[0.0068-0.0122] unit decrease	Genome-wide genotyping array	(G/A)	A	0.2185	-111316	0.6031	0.2936	45091671	1311438					TRUE	LD filter (R2 < 0.6)
rs9807214	rs62090515	educational attainment	2022-07-01	35361970	3037499 European		18q12.3	18	45091671		SETBP1 - SLC14A2	ENSG00000152217	ENSG00000132874		rs62090515-A	intergenic_variant		0.3547	1e-11	11	0.00744917	[0.0053-0.0096] unit decrease	Genome-wide genotyping array	(G/A)	A	0.2185	-111316	0.6031	0.2936	45091671	3037499					TRUE	LD filter (R2 < 0.6)
rs9807214	rs62092157	FEV/FEC ratio	2019-02-08	30595370	370000 European		18q12.3	18	45249065		SLC14A2			ENSG00000132874	rs62092157-?	intron_variant		NR	2e-19	18.699			Genome-wide genotyping array	(C/T)	?	0.0531	46078	0.7512	0.1403	45249065	370000					TRUE	LD filter (R2 < 0.6)
rs595086	rs62096518	mathematical ability	2018-11-12	30038396	670471 European		18q12.2	18	35304241	Intergenic	ZNF271P			ENSG00000257267	rs62096518-T	intron_variant		0.638	8e-11	10.0969	0.0121	[0.0084-0.0158] unit decrease	Genome-wide genotyping array	(T/C)	T	0.2208	259538	0.4019	0.0117	35304241	670471					TRUE	LD filter (R2 < 0.6)
rs2337106	rs62103295	myeloid white cell count	2020-09-21	32888493	746667 African American AfroCaribbean African European East Asian Hispanic Latin American South Asian		18q21.1	18	48807353	NR	CTIF			ENSG00000134030	rs62103295-A	intron_variant		0.112308	3e-12	11.5229			Genome-wide genotyping array	(G/A)	A	0.106	-127179	0.4055	0.0106	48807353	746667					TRUE	LD filter (R2 < 0.6)
rs10419627	rs62109862	self reported educational attainment	2018-10-19	30038396	1131881 European		19p13.13	19	12900995		SYCE2, GCDH			ENSG00000161860, ENSG00000105607	rs62109862-A	intron_variant		0.1418	3e-11	10.5229	0.0136	[0.0097-0.0175] unit increase	Genome-wide genotyping array	(G/A)	A	0.2626	-24868	0.9924	0.2339	12900995	1131881					TRUE	LD filter (R2 < 0.6)
rs10419627	rs62109865	antibody measurement	2014-07-23	24324551	580 Brazilian		19p13.13	19	12926920	NR	FARSA			ENSG00000179115	rs62109865-?	intron_variant		NR	8e-06	5.09691			Genome-wide genotyping array	(G/A)	?	0.0353	1057	1	0.0549	12926920	580					TRUE	LD filter (R2 < 0.6)
rs10419627	rs62109874	mean corpuscular hemoglobin	2020-09-18	32888494	408112 British		19p13.13	19	12967472	DAND5	DAND5			ENSG00000179284	rs62109874-T	intron_variant		0.073739	4e-15	14.3979	0.0374347	[0.028-0.047] unit increase	Genome-wide genotyping array	(C/T)	T	0.0389	41609	0.7863	0.0375	12967472	408112					TRUE	LD filter (R2 < 0.6)
rs10419627	rs62109902	mean corpuscular volume	2020-09-18	32888494	408112 British		19p13.13	19	13055666	NFIX	NFIX			ENSG00000008441	rs62109902-A	intron_variant		0.095309	1e-15	15	0.0441642	[0.037-0.051] unit increase	Genome-wide genotyping array	(G/A)	A	0.0443	129803	0.602	0.0252	13055666	408112					TRUE	LD filter (R2 < 0.6)
rs55743020	rs62110225	hematocrit	2021-12-14	34594039	350475 European 153015 East Asian		19q13.13	19	37852209		WDR87BP			ENSG00000225868	rs62110225-A	intron_variant		NR	1e-10	10	0.0223	[0.016-0.029] unit increase	Genome-wide genotyping array	(C/A)	A	0.0599	154616	1	0.0134	37852209	503490					TRUE	LD filter (R2 < 0.6)
rs55743020	rs62110225	erythrocyte count	2021-12-14	34594039	350475 European 153512 East Asian		19q13.13	19	37852209		WDR87BP			ENSG00000225868	rs62110225-A	intron_variant		NR	1e-09	9	0.0213	[0.014-0.028] unit increase	Genome-wide genotyping array	(C/A)	A	0.0599	154616	1	0.0134	37852209	503987					TRUE	LD filter (R2 < 0.6)
rs8108623	rs62120366	BMI-adjusted waist circumference	2021-08-24	34021172	219872 British		19p13.11	19	18188361	MPV17L2	IFI30 - MPV17L2	ENSG00000216490	ENSG00000254858		rs62120366-A	regulatory_region_variant		NR	9e-12	11.0458	0.0202647	[0.014-0.026] unit increase	Genome-wide genotyping array	(C/A)	A	0.2446	-109348	0.2768	0.051	18188361	219872					TRUE	LD filter (R2 < 0.6)
rs8108623	rs62120366	BMI-adjusted waist-hip ratio	2021-08-24	34021172	219872 British		19p13.11	19	18188361	MPV17L2	IFI30 - MPV17L2	ENSG00000216490	ENSG00000254858		rs62120366-A	regulatory_region_variant		NR	4e-11	10.3979	0.0194914	[0.014-0.025] unit increase	Genome-wide genotyping array	(C/A)	A	0.2446	-109348	0.2768	0.051	18188361	219872					TRUE	LD filter (R2 < 0.6)
rs8108623	rs62120366	BMI-adjusted waist-hip ratio	2021-08-24	34021172	219872 British		19p13.11	19	18188361	MPV17L2	IFI30 - MPV17L2	ENSG00000216490	ENSG00000254858		rs62120366-A	regulatory_region_variant		NR	1e-10	10	0.0190514	[0.013-0.025] unit increase	Genome-wide genotyping array	(C/A)	A	0.2446	-109348	0.2768	0.051	18188361	219872					TRUE	LD filter (R2 < 0.6)
rs8108623	rs62120366	BMI-adjusted waist circumference	2021-08-24	34021172	219872 British		19p13.11	19	18188361	MPV17L2	IFI30 - MPV17L2	ENSG00000216490	ENSG00000254858		rs62120366-A	regulatory_region_variant		NR	2e-09	8.69897	0.0178964	[0.012-0.024] unit increase	Genome-wide genotyping array	(C/A)	A	0.2446	-109348	0.2768	0.051	18188361	219872					TRUE	LD filter (R2 < 0.6)
rs8108623	rs62120394	subcutaneous adipose tissue measurement	2021-08-13	34128465	32860 European		19p13.11	19	18227899	PDE4C	PDE4C			ENSG00000105650	rs62120394-?	intron_variant		NR	2e-08	7.69897	0.045	NR L increase	Genome-wide genotyping array	(G/A)	?	0.1689	-69810	0.4289	0.0769	18227899	32860					TRUE	LD filter (R2 < 0.6)
rs8108623	rs62120394	low density lipoprotein cholesterol measurement	2020-07-21	32203549	440546 European		19p13.11	19	18227899	PDE4C	PDE4C			ENSG00000105650	rs62120394-G	intron_variant		0.708176	6e-12	11.2218	0.0157592	[0.011-0.02] unit decrease	Genome-wide genotyping array	(G/A)	G	0.1689	-69810	0.4289	0.0769	18227899	440546					TRUE	LD filter (R2 < 0.6)
rs8108623	rs62120394	apolipoprotein B measurement	2020-07-21	32203549	439214 European		19p13.11	19	18227899	PDE4C	PDE4C			ENSG00000105650	rs62120394-G	intron_variant		0.70813	4e-10	9.39794	0.0141351	[0.0097-0.0186] unit decrease	Genome-wide genotyping array	(G/A)	G	0.1689	-69810	0.4289	0.0769	18227899	439214					TRUE	LD filter (R2 < 0.6)
rs8108623	rs62120396	BMI-adjusted waist-hip ratio	2021-08-24	34021172	186825 British		19p13.11	19	18235193	PDE4C	PDE4C			ENSG00000105650	rs62120396-T	intron_variant		NR	3e-09	8.52288	0.0207733	[0.014-0.028] unit increase	Genome-wide genotyping array	(C/T)	T	0.2051	-62516	0.5224	0.1447	18235193	186825					TRUE	LD filter (R2 < 0.6)
rs8108623	rs62120396	BMI-adjusted waist-hip ratio	2021-08-24	34021172	186825 British		19p13.11	19	18235193	PDE4C	PDE4C			ENSG00000105650	rs62120396-T	intron_variant		NR	9e-09	8.04576	0.0201815	[0.013-0.027] unit increase	Genome-wide genotyping array	(C/T)	T	0.2051	-62516	0.5224	0.1447	18235193	186825					TRUE	LD filter (R2 < 0.6)
rs7248248	rs62121816	educational attainment	2022-07-01	35361970	3037499 European		19q13.2	19	38673824		ACTN4, ACTN4			ENSG00000130402, ENSG00000282844	rs62121816-T	intron_variant		0.4615	7e-09	8.1549	0.00606649	[0.004-0.0081] unit increase	Genome-wide genotyping array	(C/T)	T	0.3097	-93513	0.4219	0.1073	38673824	3037499					TRUE	LD filter (R2 < 0.6)
rs7248248	rs62121823	platelet count	2021-12-14	34594039	350474 European 148623 East Asian		19q13.2	19	38687841		ACTN4, ACTN4			ENSG00000130402, ENSG00000282844	rs62121823-A	intron_variant		NR	9e-29	28.0458	0.0434	[0.036-0.051] unit increase	Genome-wide genotyping array	(G/A)	A	0.0673	-79496	0.824	0.0658	38687841	499097					TRUE	LD filter (R2 < 0.6)
rs8108623	rs62123566	BMI-adjusted waist-hip ratio	2021-08-24	34021172	219872 British		19p13.11	19	18115796	MAST3	MAST3			ENSG00000099308	rs62123566-A	intron_variant		NR	1e-08	8	0.0236633	[0.016-0.032] unit decrease	Genome-wide genotyping array	(C/A)	A	0.0946	-181913	0.639	0.0208	18115796	219872					TRUE	LD filter (R2 < 0.6)
rs8108623	rs62123566	BMI-adjusted waist-hip ratio	2021-08-24	34021172	219872 British		19p13.11	19	18115796	MAST3	MAST3			ENSG00000099308	rs62123566-A	intron_variant		NR	4e-08	7.39794	0.0227345	[0.015-0.031] unit decrease	Genome-wide genotyping array	(C/A)	A	0.0946	-181913	0.639	0.0208	18115796	219872					TRUE	LD filter (R2 < 0.6)
rs8108623	rs62123615	intelligence	2018-09-17	29844566	300486 European		19p13.11	19	18165313	NR	PIK3R2			ENSG00000105647	rs62123615-?	intron_variant		NR	2e-06	5.69897	4.794	z-score decrease	Genome-wide genotyping array	(C/T)	?	0.222	-132396	0.1324	0.0103	18165313	300486					TRUE	LD filter (R2 < 0.6)
rs8101667	rs62127362	longevity	2019-09-05	31413261	11262 European 2178 East Asian 177 African American 25483 European 2299 East Asian 211 African American .		19q13.11	19	32967573	CEP89	CEP89			ENSG00000121289	rs62127362-G	intron_variant		0.87	4e-07	6.39794	1.14943	[1.08-1.22]	Genome-wide genotyping array	(G/C)	G	0.1767	56060	0.3555	0.0475	32967573	41610					TRUE	LD filter (R2 < 0.6)
rs7252778	rs62127362	longevity	2019-09-05	31413261	11262 European 2178 East Asian 177 African American 25483 European 2299 East Asian 211 African American .		19q13.11	19	32967573	CEP89	CEP89			ENSG00000121289	rs62127362-G	intron_variant		0.87	4e-07	6.39794	1.14943	[1.08-1.22]	Genome-wide genotyping array	(G/C)	G	0.1767	98110	0.9469	0.1695	32967573	41610					TRUE	LD filter (R2 < 0.6)
rs72801857	rs62130120	triglyceride measurement	2020-07-21	32203549	441016 European		2p23.3	2	25705577	ASXL2	Y_RNA - ASXL2	ENSG00000200361	ENSG00000143970		rs62130120-G	intergenic_variant		0.541489	4e-08	7.39794	0.0109729	[0.0071-0.0149] unit increase	Genome-wide genotyping array	(G/A)	G	0.2887	-125922	0.8249	0.0102	25705577	441016					TRUE	LD filter (R2 < 0.6)
rs281380	rs62130341	alkaline phosphatase measurement	2021-06-29	33462484	342535 European 6019 African 7337 South Asian		19q13.33	19	48675495	NR	SEC1P			ENSG00000232871	rs62130341-T	intron_variant		NR	2e-24	23.699	0.038	[0.031-0.045] unit increase	Genome-wide genotyping array	(C/T)	T	0.0683	-35718	0.5916	0.0265	48675495	355891					TRUE	LD filter (R2 < 0.6)
rs281380	rs62130341	apolipoprotein B measurement	2021-06-29	33462484	340860 European 5962 African 7275 South Asian		19q13.33	19	48675495	NR	SEC1P			ENSG00000232871	rs62130341-T	intron_variant		NR	1e-10	10	0.0239	[0.017-0.031] unit decrease	Genome-wide genotyping array	(C/T)	T	0.0683	-35718	0.5916	0.0265	48675495	354097					TRUE	LD filter (R2 < 0.6)
rs281380	rs62130341	serum gamma-glutamyl transferase measurement	2021-06-29	33462484	342339 European 6015 African 7336 South Asian		19q13.33	19	48675495	NR	SEC1P			ENSG00000232871	rs62130341-T	intron_variant		NR	9e-11	10.0458	0.0241	[0.017-0.031] unit decrease	Genome-wide genotyping array	(C/T)	T	0.0683	-35718	0.5916	0.0265	48675495	355690					TRUE	LD filter (R2 < 0.6)
rs281380	rs62130341	low density lipoprotein cholesterol measurement	2021-06-29	33462484	341875 European 6003 African 7319 South Asian		19q13.33	19	48675495	NR	SEC1P			ENSG00000232871	rs62130341-T	intron_variant		NR	1e-11	11	0.0253	[0.018-0.033] unit decrease	Genome-wide genotyping array	(C/T)	T	0.0683	-35718	0.5916	0.0265	48675495	355197					TRUE	LD filter (R2 < 0.6)
rs281380	rs62130341	total cholesterol measurement	2021-06-29	33462484	342508 European 6014 African 7336 South Asian		19q13.33	19	48675495	NR	SEC1P			ENSG00000232871	rs62130341-T	intron_variant		NR	1e-11	11	0.0251	[0.018-0.032] unit decrease	Genome-wide genotyping array	(C/T)	T	0.0683	-35718	0.5916	0.0265	48675495	355858					TRUE	LD filter (R2 < 0.6)
rs11673381	rs62130981	body mass index	2019-02-06	30595370	458000 European		19p13.3	19	4444446		CHAF1A			ENSG00000167670	rs62130981-?	intron_variant		NR	1e-07	7			Genome-wide genotyping array	(C/T)	?	0.2324	-61853	0.3425	0.0547	4444446	458000					TRUE	LD filter (R2 < 0.6)
rs281380	rs62132802	diet measurement	2020-07-08	32066663	154123 European 181453 European		19q13.33	19	48767615	NTN5, FUT2, MAMSTR, RASIP1, IZUMO1, FUT1, FGF21	FGF21 - RNU6-317P	ENSG00000105550	ENSG00000206758		rs62132802-?	intergenic_variant		NR	3e-08	7.52288	0.0147719	[0.0096-0.02] unit decrease	Genome-wide genotyping array	(C/T)	?	0.2628	56402	0.1914	0.0135	48767615	335576					TRUE	LD filter (R2 < 0.6)
rs281380	rs62132803	serum gamma-glutamyl transferase measurement	2021-06-29	33462484	342339 European 6015 African 7336 South Asian		19q13.33	19	48768326	NR	FGF21 - RNU6-317P	ENSG00000105550	ENSG00000206758		rs62132803-T	intergenic_variant		NR	2e-33	32.699	0.032	[0.027-0.037] unit increase	Genome-wide genotyping array	(C/T)	T	0.1036	57113	0.7805	0.0681	48768326	355690					TRUE	LD filter (R2 < 0.6)
rs281380	rs62132803	blood protein measurement	2021-06-29	33462484	313032 European 5573 African 6687 South Asian		19q13.33	19	48768326	NR	FGF21 - RNU6-317P	ENSG00000105550	ENSG00000206758		rs62132803-T	intergenic_variant		NR	4e-16	15.3979	0.0226	[0.017-0.028] unit increase	Genome-wide genotyping array	(C/T)	T	0.1036	57113	0.7805	0.0681	48768326	325292					TRUE	LD filter (R2 < 0.6)
rs281380	rs62132803	apolipoprotein B measurement	2021-06-29	33462484	340860 European 5962 African 7275 South Asian		19q13.33	19	48768326	NR	FGF21 - RNU6-317P	ENSG00000105550	ENSG00000206758		rs62132803-T	intergenic_variant		NR	2e-23	22.699	0.0266	[0.021-0.032] unit increase	Genome-wide genotyping array	(C/T)	T	0.1036	57113	0.7805	0.0681	48768326	354097					TRUE	LD filter (R2 < 0.6)
rs281380	rs62132803	triglyceride measurement	2021-06-29	33462484	342233 European 6014 African 7330 South Asian		19q13.33	19	48768326	NR	FGF21 - RNU6-317P	ENSG00000105550	ENSG00000206758		rs62132803-T	intergenic_variant		NR	2e-10	9.69897	0.0168	[0.012-0.022] unit increase	Genome-wide genotyping array	(C/T)	T	0.1036	57113	0.7805	0.0681	48768326	355577					TRUE	LD filter (R2 < 0.6)
rs281380	rs62132803	alkaline phosphatase measurement	2021-06-29	33462484	342535 European 6019 African 7337 South Asian		19q13.33	19	48768326	NR	FGF21 - RNU6-317P	ENSG00000105550	ENSG00000206758		rs62132803-T	intergenic_variant		NR	2e-107	106.699	0.0585	[0.053-0.064] unit decrease	Genome-wide genotyping array	(C/T)	T	0.1036	57113	0.7805	0.0681	48768326	355891					TRUE	LD filter (R2 < 0.6)
rs281380	rs62132803	serum non-albumin protein measurement	2021-06-29	33462484	313032 European 5573 African 6687 South Asian		19q13.33	19	48768326	NR	FGF21 - RNU6-317P	ENSG00000105550	ENSG00000206758		rs62132803-T	intergenic_variant		NR	3e-19	18.5229	0.025	[0.02-0.03] unit increase	Genome-wide genotyping array	(C/T)	T	0.1036	57113	0.7805	0.0681	48768326	325292					TRUE	LD filter (R2 < 0.6)
rs281380	rs62132803	aspartate aminotransferase to alanine aminotransferase ratio	2021-06-29	33462484	341165 European 5981 African 7309 South Asian		19q13.33	19	48768326	NR	FGF21 - RNU6-317P	ENSG00000105550	ENSG00000206758		rs62132803-T	intergenic_variant		NR	1e-10	10	0.0173	[0.012-0.023] unit increase	Genome-wide genotyping array	(C/T)	T	0.1036	57113	0.7805	0.0681	48768326	354455					TRUE	LD filter (R2 < 0.6)
rs281380	rs62132803	serum urea measurement	2021-06-29	33462484	342286 European 6015 African 7336 South Asian		19q13.33	19	48768326	NR	FGF21 - RNU6-317P	ENSG00000105550	ENSG00000206758		rs62132803-T	intergenic_variant		NR	5e-26	25.301	0.0281	[0.023-0.033] unit decrease	Genome-wide genotyping array	(C/T)	T	0.1036	57113	0.7805	0.0681	48768326	355637					TRUE	LD filter (R2 < 0.6)
rs281380	rs62132803	IGF-1 measurement	2021-06-29	33462484	340567 European 5974 African 7283 South Asian		19q13.33	19	48768326	NR	FGF21 - RNU6-317P	ENSG00000105550	ENSG00000206758		rs62132803-T	intergenic_variant		NR	4e-14	13.3979	0.0202	[0.015-0.025] unit decrease	Genome-wide genotyping array	(C/T)	T	0.1036	57113	0.7805	0.0681	48768326	353824					TRUE	LD filter (R2 < 0.6)
rs281380	rs62132803	cystatin C measurement	2021-06-29	33462484	342399 European 6015 African 7338 South Asian		19q13.33	19	48768326	NR	FGF21 - RNU6-317P	ENSG00000105550	ENSG00000206758		rs62132803-T	intergenic_variant		NR	5e-09	8.30103	0.0156	[0.01-0.021] unit increase	Genome-wide genotyping array	(C/T)	T	0.1036	57113	0.7805	0.0681	48768326	355752					TRUE	LD filter (R2 < 0.6)
rs281380	rs62132803	total cholesterol measurement	2021-06-29	33462484	342508 European 6014 African 7336 South Asian		19q13.33	19	48768326	NR	FGF21 - RNU6-317P	ENSG00000105550	ENSG00000206758		rs62132803-T	intergenic_variant		NR	2e-26	25.699	0.0283	[0.023-0.034] unit increase	Genome-wide genotyping array	(C/T)	T	0.1036	57113	0.7805	0.0681	48768326	355858					TRUE	LD filter (R2 < 0.6)
rs281380	rs62132803	low density lipoprotein cholesterol measurement	2021-06-29	33462484	341875 European 6003 African 7319 South Asian		19q13.33	19	48768326	NR	FGF21 - RNU6-317P	ENSG00000105550	ENSG00000206758		rs62132803-T	intergenic_variant		NR	9e-24	23.0458	0.0268	[0.022-0.032] unit increase	Genome-wide genotyping array	(C/T)	T	0.1036	57113	0.7805	0.0681	48768326	355197					TRUE	LD filter (R2 < 0.6)
rs7586066	rs62134669	calcium measurement	2021-12-14	34594039	315153 European 83980 East Asian		2p16.2	2	54541524		SPTBN1			ENSG00000115306	rs62134669-C	intron_variant		NR	2e-11	10.699	0.0209	[0.015-0.027] unit increase	Genome-wide genotyping array	(T/C)	C	0.121	-41831	0.8459	0.0159	54541524	399133					TRUE	LD filter (R2 < 0.6)
rs12713261	rs62134669	calcium measurement	2021-12-14	34594039	315153 European 83980 East Asian		2p16.2	2	54541524		SPTBN1			ENSG00000115306	rs62134669-C	intron_variant		NR	2e-11	10.699	0.0209	[0.015-0.027] unit increase	Genome-wide genotyping array	(T/C)	C	0.121	-18679	0.9447	0.2344	54541524	399133					TRUE	LD filter (R2 < 0.6)
rs10181201	rs62134669	calcium measurement	2021-12-14	34594039	315153 European 83980 East Asian		2p16.2	2	54541524		SPTBN1			ENSG00000115306	rs62134669-C	intron_variant		NR	2e-11	10.699	0.0209	[0.015-0.027] unit increase	Genome-wide genotyping array	(T/C)	C	0.121	-30513	0.7995	0.0263	54541524	399133					TRUE	LD filter (R2 < 0.6)
rs2346418	rs62136933	appendicular lean mass	2020-11-04	33097823	450243 European		2p21	2	46682670	intergenic	CRIPT - LINC01118	ENSG00000119878	ENSG00000222005		rs62136933-A	regulatory_region_variant		0.1842	9e-32	31.0458	0.0285	[0.024-0.033] unit increase	Genome-wide genotyping array	(G/A)	A	0.1378	381195	0.207	0.0156	46682670	450243					TRUE	LD filter (R2 < 0.6)
rs1260326	rs62138973	familial hyperlipidemia	2022-06-06	34906840	17485 British 331737 British		2p23.3	2	27624775		ZNF512 - CCDC121	ENSG00000243943	ENSG00000176714		rs62138973-C	intron_variant		0.905221	9e-14	13.0458	0.139856	[0.1-0.18] unit decrease	Genome-wide genotyping array	(C/G)	C	0.0337	116702	0.6986	0.0411	27624775	349222					TRUE	LD filter (R2 < 0.6)
rs1260326	rs62138973	familial hyperlipidemia	2022-06-06	34906840	39961 British 309261 British		2p23.3	2	27624775		ZNF512 - CCDC121	ENSG00000243943	ENSG00000176714		rs62138973-C	intron_variant		0.905221	5e-12	11.301	0.0905857	[0.065-0.116] unit decrease	Genome-wide genotyping array	(C/G)	C	0.0337	116702	0.6986	0.0411	27624775	349222					TRUE	LD filter (R2 < 0.6)
rs1260326	rs62141290	sleep duration, triglyceride measurement	2020-01-07	31719535	2990 African American 369 Chinese 114 Asian at 8300 European 1082 Hispanic/Latino at 11842 African American 1444 Chinese 452 Asian at 31350 European 4047 Hispanic/Latino	at least 220 African American short sleepers, 326 East Asian ancestry short sleepers, up to 5,288 European ancestry short sleepers, 2,517 Hispanic short sleepers, at least 925 African American controls, 1,292 East Asian ancestry controls, up to 20,844 European ancestry controls, 10,062 Hispanic controls	2p23.3	2	27560525	GCKR	C2orf16			ENSG00000221843	rs62141290-?	intron_variant		NR	1e-17	17	0.02121	[0.016-0.027] unit increase	Genome-wide genotyping array	(T/C)	?	0.2019	52452	0.6561	0.0452	27560525	61990					TRUE	LD filter (R2 < 0.6)
rs1260326	rs62141290	sleep duration, triglyceride measurement	2020-01-07	31719535	at 2926 African American 364 Chinese 112 Asian at 7664 European 1038 Hispanic/Latino 11906 African American 1449 Chinese 454 Asian at 31986 European 4091 Hispanic/Latino	at least 217 African American long sleepers, 317 East Asian ancestry long sleepers, up to 5,171 European ancestry long sleepers, 2,515 Hispanic long sleepers, at least 928 African American controls, 1,301 East Asian ancestry controls, up to 20,961 European ancestry controls, 10,064 Hispanic controls	2p23.3	2	27560525	GCKR	C2orf16			ENSG00000221843	rs62141290-?	intron_variant		NR	9e-16	15.0458	0.0222	[0.017-0.028] unit increase	Genome-wide genotyping array	(T/C)	?	0.2019	52452	0.6561	0.0452	27560525	61990					TRUE	LD filter (R2 < 0.6)
rs950965	rs62144048	monocyte count	2020-09-21	32888493	639696 African American AfroCaribbean African European East Asian Hispanic Latin American South Asian		2p14	2	66483446	NR	MEIS1			ENSG00000143995	rs62144048-G	intron_variant		0.177942	2e-12	11.699			Genome-wide genotyping array	(A/G)	G	0.3736	42269	0.1598	0.0121	66483446	639696					TRUE	LD filter (R2 < 0.6)
rs3060	rs621457	osteoarthritis, hand	2021-08-13	33055079	2071 Dutch	1,203 individuals	11q13.5	11	76147651	UVRAG, WNT11	UVRAG - WNT11	ENSG00000198382	ENSG00000085741		rs621457-A	intergenic_variant		0.52	3e-07	6.52288	0.17	[0.11-0.23] unit decrease	Genome-wide genotyping array	(G/A)	A	0.3191	347123	0.3386	0.0189	76147651	2071					TRUE	LD filter (R2 < 0.6)
rs243067	rs62149416	psoriasis vulgaris	2016-10-14	26626624	4007 European 4934 European	up to 9,075 European ancestry cases, up to European ancestry 12,726 controls	2p16.1	2	60856371	FLJ16341, REL	LINC01185			ENSG00000228414	rs62149416-T	intron_variant		NR	4e-12	11.3979	1.165	NR	Genome-wide genotyping array	(T/C)	T	0.1418	461863	0.1472	0.0114	60856371	8941					TRUE	LD filter (R2 < 0.6)
rs243067	rs62149416	psoriasis	2018-04-25	23143594	10588 European 22806 European		2p16.1	2	60856371	FLJ16341, REL	LINC01185			ENSG00000228414	rs62149416-T	intron_variant		0.635	2e-17	16.699	1.17		Targeted genotyping array [ImmunoChip]	(T/C)	T	0.1418	461863	0.1472	0.0114	60856371	33394					TRUE	LD filter (R2 < 0.6)
rs2991341	rs621559	telomere length	2011-04-29	21460395	459	1,160 individuals	1p34.2	1	43179740	WDR65	CFAP57, EBNA1BP2			ENSG00000243710, ENSG00000117395	rs621559-?	intron_variant		NR	2e-06	5.69897	0.16	[NR] unit increase	Genome-wide genotyping array	(G/A)	?	0.2526	-61251	0.1512	0.02	43179740	459					TRUE	LD filter (R2 < 0.6)
rs6707326	rs62168891	vital capacity	2019-03-27	30804560	321047 European	79,005 European ancestry individuals	2q21.3	2	134914617	CCNT2-AS1	CCNT2-AS1			ENSG00000224043	rs62168891-T	intron_variant		0.4032	1e-14	14	0.0186	[0.014-0.023] unit increase	Genome-wide genotyping array	(C/T)	T	0.2748	314482	0.5615	0.202	134914617	321047					TRUE	LD filter (R2 < 0.6)
rs6707326	rs62168891	forced expiratory volume	2019-03-27	30804560	321047 European	79,005 European ancestry individuals	2q21.3	2	134914617	CCNT2-AS1	CCNT2-AS1			ENSG00000224043	rs62168891-T	intron_variant		0.4032	5e-14	13.301	0.0181	[0.013-0.023] unit increase	Genome-wide genotyping array	(C/T)	T	0.2748	314482	0.5615	0.202	134914617	321047					TRUE	LD filter (R2 < 0.6)
rs13026220	rs62169465	pneumonia	2021-10-22	34340725	24760 European 525615 European		2q22.3	2	147775069		RNA5SP106 - ACVR2A	ENSG00000253083	ENSG00000121989		rs62169465-T	intergenic_variant		NR	3e-06	5.52288	0.01	[0.0061-0.0139] unit decrease	Genome-wide genotyping array	(C/T)	T	0.1446	-53821	0.8411	0.0502	147775069	550375					TRUE	LD filter (R2 < 0.6)
rs13026220	rs62169549	neuroticism measurement	2018-10-31	29942085	449484 European		2q23.1	2	148006041	NR	ORC4			ENSG00000115947	rs62169549-A	intron_variant		NR	5e-09	8.30103	5.854	z score decrease	Genome-wide genotyping array	(G/A)	A	0.0411	177151	1	0.018	148006041	449484					TRUE	LD filter (R2 < 0.6)
rs60980181	rs62172372	myeloid white cell count	2020-09-21	32888493	746667 African American AfroCaribbean African European East Asian Hispanic Latin American South Asian		2q32.1	2	187377642	NR	CALCRL			ENSG00000064989	rs62172372-G	intron_variant		0.193134	5e-15	14.301			Genome-wide genotyping array	(A/G)	G	0.0817	73802	1	0.0172	187377642	746667					TRUE	LD filter (R2 < 0.6)
rs60980181	rs62172372	leukocyte count	2020-09-18	32888494	408112 British		2q32.1	2	187377642	AC007319.1, CALCRL	CALCRL			ENSG00000064989	rs62172372-G	intron_variant		0.197285	2e-12	11.699	0.019795	[0.014-0.025] unit decrease	Genome-wide genotyping array	(A/G)	G	0.0817	73802	1	0.0172	187377642	408112					TRUE	LD filter (R2 < 0.6)
rs60980181	rs62172372	lymphocyte count	2020-09-21	32888493	643370 African American AfroCaribbean African European East Asian Hispanic Latin American South Asian		2q32.1	2	187377642	NR	CALCRL			ENSG00000064989	rs62172372-G	intron_variant		0.192606	2e-23	22.699			Genome-wide genotyping array	(A/G)	G	0.0817	73802	1	0.0172	187377642	643370					TRUE	LD filter (R2 < 0.6)
rs60980181	rs62172372	myeloid white cell count	2020-09-21	32888493	562243 European		2q32.1	2	187377642	NR	CALCRL			ENSG00000064989	rs62172372-G	intron_variant		0.199427	1e-17	17	0.020033	[0.015-0.025] SD unit decrease	Genome-wide genotyping array	(A/G)	G	0.0817	73802	1	0.0172	187377642	562243					TRUE	LD filter (R2 < 0.6)
rs60980181	rs62172372	resting heart rate	2017-03-27	27798624	127919 European 2478 Asian 1734 Black 684 Mixed 1436	130,795 European ancestry individuals	2q32.1	2	187377642	CALCRL	CALCRL			ENSG00000064989	rs62172372-G	intron_variant		0.19	6e-16	15.2218	0.3365	[0.25-0.42] unit increase	Genome-wide genotyping array	(A/G)	G	0.0817	73802	1	0.0172	187377642	134251					TRUE	LD filter (R2 < 0.6)
rs60980181	rs62172376	neuroimaging measurement, brain volume measurement	2020-10-23	32665545	26502 European		2q32.1	2	187424447	POGK, TADA1, ILDR2, MAEL	CALCRL			ENSG00000064989	rs62172376-?	intron_variant			2e-10	9.69897			Genome-wide genotyping array	(C/A)	?	0.3021	120607	0.955	0.0762	187424447	26502					TRUE	LD filter (R2 < 0.6)
rs60980181	rs62172472	BMI-adjusted waist-hip ratio	2021-08-24	34021172	219872 British		2q32.1	2	187163590	AC007319.1	RN7SKP42 - NA	ENSG00000222845			rs62172472-A	intron_variant		NR	3e-12	11.5229	0.0245729	[0.018-0.031] unit decrease	Genome-wide genotyping array	(G/A)	A	0.0819	-140250	0.9849	0.0167	187163590	219872					TRUE	LD filter (R2 < 0.6)
rs60980181	rs62172472	BMI-adjusted waist-hip ratio	2021-08-24	34021172	219872 British		2q32.1	2	187163590	AC007319.1	RN7SKP42 - NA	ENSG00000222845			rs62172472-A	intron_variant		NR	3e-12	11.5229	0.024594	[0.018-0.032] unit decrease	Genome-wide genotyping array	(G/A)	A	0.0819	-140250	0.9849	0.0167	187163590	219872					TRUE	LD filter (R2 < 0.6)
rs60980181	rs62172472	white matter hyperintensity measurement	2021-06-22	33293549	46055 European 2469 African American		2q32.1	2	187163590	CALCRL	RN7SKP42 - NA	ENSG00000222845			rs62172472-G	intron_variant		0.7983	1e-09	9	0.045	[0.03-0.06] unit increase	Genome-wide genotyping array	(G/A)	G	0.0819	-140250	0.9849	0.0167	187163590	48524					TRUE	LD filter (R2 < 0.6)
rs60980181	rs62172472	BMI-adjusted waist circumference	2021-08-24	34021172	219872 British		2q32.1	2	187163590	AC007319.1	RN7SKP42 - NA	ENSG00000222845			rs62172472-A	intron_variant		NR	3e-17	16.5229	0.0301621	[0.023-0.037] unit decrease	Genome-wide genotyping array	(G/A)	A	0.0819	-140250	0.9849	0.0167	187163590	219872					TRUE	LD filter (R2 < 0.6)
rs60980181	rs62172472	hypertension, white matter hyperintensity measurement	2021-06-22	33293549	46055 European 2469 African American		2q32.1	2	187163590	CALCRL	RN7SKP42 - NA	ENSG00000222845			rs62172472-G	intron_variant		0.7983	2e-09	8.69897			Genome-wide genotyping array	(G/A)	G	0.0819	-140250	0.9849	0.0167	187163590	48524					TRUE	LD filter (R2 < 0.6)
rs60980181	rs62172472	white matter hyperintensity measurement	2021-06-22	33293549	2516 African American 48454 European		2q32.1	2	187163590	CALCRL	RN7SKP42 - NA	ENSG00000222845			rs62172472-G	intron_variant		0.7983	4e-10	9.39794	0.0458	[0.031-0.06] unit increase	Genome-wide genotyping array	(G/A)	G	0.0819	-140250	0.9849	0.0167	187163590	50970					TRUE	LD filter (R2 < 0.6)
rs60980181	rs62172472	white matter hyperintensity measurement	2021-06-22	33293549	48454 European		2q32.1	2	187163590	CALCRL	RN7SKP42 - NA	ENSG00000222845			rs62172472-G	intron_variant		NR	4e-11	10.3979	0.047	[0.033-0.061] unit increase	Genome-wide genotyping array	(G/A)	G	0.0819	-140250	0.9849	0.0167	187163590	48454					TRUE	LD filter (R2 < 0.6)
rs60980181	rs62172472	Eczema	2019-02-08	30595370	459000 European		2q32.1	2	187163590		RN7SKP42 - NA	ENSG00000222845			rs62172472-?	intron_variant		NR	3e-08	7.52288			Genome-wide genotyping array	(G/A)	?	0.0819	-140250	0.9849	0.0167	187163590	459000					TRUE	LD filter (R2 < 0.6)
rs60980181	rs62172472	white matter hyperintensity measurement	2021-06-22	33293549	46055 European		2q32.1	2	187163590	CALCRL	RN7SKP42 - NA	ENSG00000222845			rs62172472-G	intron_variant		0.79	2e-10	9.69897	0.046	[0.032-0.06] unit increase	Genome-wide genotyping array	(G/A)	G	0.0819	-140250	0.9849	0.0167	187163590	46055					TRUE	LD filter (R2 < 0.6)
rs60980181	rs62172472	hypertension, white matter hyperintensity measurement	2021-06-22	33293549	46055 European		2q32.1	2	187163590	CALCRL	RN7SKP42 - NA	ENSG00000222845			rs62172472-G	intron_variant		0.79	2e-10	9.69897			Genome-wide genotyping array	(G/A)	G	0.0819	-140250	0.9849	0.0167	187163590	46055					TRUE	LD filter (R2 < 0.6)
rs60980181	rs62173537	BMI-adjusted waist-hip ratio	2021-08-24	34021172	219872 British		2q32.1	2	187044121	AC007319.1	IMPDH1P7 - RN7SKP42	ENSG00000226553	ENSG00000222845		rs62173537-G	intron_variant		NR	8e-13	12.0969	0.0317468	[0.023-0.04] unit decrease	Genome-wide genotyping array	(A/G)	G	0.0531	-259719	0.9768	0.0103	187044121	219872					TRUE	LD filter (R2 < 0.6)
rs60980181	rs62173537	BMI-adjusted waist-hip ratio	2020-04-17	31669095	457690 European		2q32.1	2	187044121	NR	IMPDH1P7 - RN7SKP42	ENSG00000226553	ENSG00000222845		rs62173537-?	intron_variant		NR	4e-11	10.3979			Genome-wide genotyping array	(A/G)	?	0.0531	-259719	0.9768	0.0103	187044121	457690					TRUE	LD filter (R2 < 0.6)
rs60980181	rs62173537	BMI-adjusted waist circumference	2021-08-24	34021172	219872 British		2q32.1	2	187044121	AC007319.1	IMPDH1P7 - RN7SKP42	ENSG00000226553	ENSG00000222845		rs62173537-G	intron_variant		NR	6e-12	11.2218	0.0309136	[0.022-0.04] unit decrease	Genome-wide genotyping array	(A/G)	G	0.0531	-259719	0.9768	0.0103	187044121	219872					TRUE	LD filter (R2 < 0.6)
rs60980181	rs62173537	BMI-adjusted waist circumference	2020-04-17	31669095	457690 European		2q32.1	2	187044121	NR	IMPDH1P7 - RN7SKP42	ENSG00000226553	ENSG00000222845		rs62173537-?	intron_variant		NR	9e-09	8.04576			Genome-wide genotyping array	(A/G)	?	0.0531	-259719	0.9768	0.0103	187044121	457690					TRUE	LD filter (R2 < 0.6)
rs60980181	rs62173537	BMI-adjusted waist-hip ratio	2021-08-24	34021172	219872 British		2q32.1	2	187044121	AC007319.1	IMPDH1P7 - RN7SKP42	ENSG00000226553	ENSG00000222845		rs62173537-G	intron_variant		NR	2e-12	11.699	0.0313628	[0.023-0.04] unit decrease	Genome-wide genotyping array	(A/G)	G	0.0531	-259719	0.9768	0.0103	187044121	219872					TRUE	LD filter (R2 < 0.6)
rs1548945	rs62180506	educational attainment	2022-07-01	35361970	3037499 European		2q35	2	216798065		RNA5SP120 - FABP5P14	ENSG00000222832	ENSG00000234588		rs62180506-A	intron_variant		0.8855	3e-08	7.52288	0.00915624	[0.0059-0.0124] unit increase	Genome-wide genotyping array	(A/G)	A	0.0903	-3000	0.9665	0.104	216798065	3037499					TRUE	LD filter (R2 < 0.6)
rs7587010	rs62180506	educational attainment	2022-07-01	35361970	3037499 European		2q35	2	216798065		RNA5SP120 - FABP5P14	ENSG00000222832	ENSG00000234588		rs62180506-A	intron_variant		0.8855	3e-08	7.52288	0.00915624	[0.0059-0.0124] unit increase	Genome-wide genotyping array	(A/G)	A	0.0903	-12201	0.9649	0.0939	216798065	3037499					TRUE	LD filter (R2 < 0.6)
rs55658481	rs62182125	self reported educational attainment	2019-02-06	30595370	455000 European		2q35	2	218409419		CTDSP1 - VIL1	ENSG00000144579	ENSG00000127831		rs62182125-?	intergenic_variant		NR	4e-08	7.39794			Genome-wide genotyping array	(G/A)	?	0.489	-10073	0.9875	0.2265	218409419	455000					TRUE	LD filter (R2 < 0.6)
rs55658481	rs62182125	sex hormone-binding globulin measurement	2020-12-14	32042192	180726 European		2q35	2	218409419	NR	CTDSP1 - VIL1	ENSG00000144579	ENSG00000127831		rs62182125-G	intergenic_variant		0.448587	6e-08	7.22185	0.00611568	[0.0037-0.0085] unit increase	Genome-wide genotyping array	(G/A)	G	0.489	-10073	0.9875	0.2265	218409419	180726					TRUE	LD filter (R2 < 0.6)
rs55658481	rs62182125	sex hormone-binding globulin measurement	2020-12-14	32042192	370125 European		2q35	2	218409419	NR	CTDSP1 - VIL1	ENSG00000144579	ENSG00000127831		rs62182125-G	intergenic_variant		0.449221	1e-12	12	0.0064903	[0.0047-0.0083] unit increase	Genome-wide genotyping array	(G/A)	G	0.489	-10073	0.9875	0.2265	218409419	370125					TRUE	LD filter (R2 < 0.6)
rs55658481	rs62182125	sex hormone-binding globulin measurement	2020-12-14	32042192	180094 European		2q35	2	218409419	NR	CTDSP1 - VIL1	ENSG00000144579	ENSG00000127831		rs62182125-G	intergenic_variant		0.448587	1e-12	12	0.00756129	[0.0053-0.0098] unit increase	Genome-wide genotyping array	(G/A)	G	0.489	-10073	0.9875	0.2265	218409419	180094					TRUE	LD filter (R2 < 0.6)
rs55658481	rs62182125	sex hormone-binding globulin measurement	2020-12-14	32042192	368929 European		2q35	2	218409419	NR	CTDSP1 - VIL1	ENSG00000144579	ENSG00000127831		rs62182125-G	intergenic_variant		0.449221	2e-25	24.699	0.00851087	[0.0069-0.0102] unit increase	Genome-wide genotyping array	(G/A)	G	0.489	-10073	0.9875	0.2265	218409419	368929					TRUE	LD filter (R2 < 0.6)
rs55658481	rs62182125	reticulocyte measurement	2020-09-18	32888494	408112 British		2q35	2	218409419	CTDSP1	CTDSP1 - VIL1	ENSG00000144579	ENSG00000127831		rs62182125-A	intergenic_variant		0.551426	2e-21	20.699	0.0216736	[0.017-0.026] unit increase	Genome-wide genotyping array	(G/A)	A	0.489	-10073	0.9875	0.2265	218409419	408112					TRUE	LD filter (R2 < 0.6)
rs55658481	rs62182125	platelet-to-lymphocyte ratio	2021-12-13	34469753	335030 European		2q35	2	218409419		CTDSP1 - VIL1	ENSG00000144579	ENSG00000127831		rs62182125-?	intergenic_variant		NR	5e-08	7.30103			Genome-wide genotyping array	(G/A)	?	0.489	-10073	0.9875	0.2265	218409419	335030					TRUE	LD filter (R2 < 0.6)
rs55658481	rs62182127	mean corpuscular hemoglobin	2020-09-18	32888494	408112 British		2q35	2	218414865	VIL1	CTDSP1 - VIL1	ENSG00000144579	ENSG00000127831		rs62182127-A	intergenic_variant		0.564149	7e-14	13.1549	0.0166129	[0.012-0.021] unit decrease	Genome-wide genotyping array	(G/A)	A	0.4928	-4627	0.9938	0.2329	218414865	408112					TRUE	LD filter (R2 < 0.6)
rs55658481	rs62182127	mean corpuscular hemoglobin concentration	2020-09-21	32888493	486823 European		2q35	2	218414865	NR	CTDSP1 - VIL1	ENSG00000144579	ENSG00000127831		rs62182127-A	intergenic_variant		0.564514	9e-17	16.0458	0.016179	[0.012-0.02] SD unit decrease	Genome-wide genotyping array	(G/A)	A	0.4928	-4627	0.9938	0.2329	218414865	486823					TRUE	LD filter (R2 < 0.6)
rs2469953	rs62182788	mean reticulocyte volume	2020-09-18	32888494	408112 British		2q33.2	2	203490800	RAPH1	RAPH1			ENSG00000173166	rs62182788-C	intron_variant		0.593387	6e-09	8.22185	0.0132768	[0.0088-0.0178] unit decrease	Genome-wide genotyping array	(T/C)	C	0.4123	33225	0.9231	0.4039	203490800	408112					TRUE	LD filter (R2 < 0.6)
rs2469953	rs62182810	osteoarthritis	2019-02-08	30664745	77052 European 378169 European		2q33.2	2	203522759	NR	RAPH1			ENSG00000173166	rs62182810-A	intron_variant		0.55	2e-09	8.69897	1.03	[1.02-1.05]	Genome-wide genotyping array	(G/A)	A	0.3932	65184	0.9887	0.4278	203522759	455221					TRUE	LD filter (R2 < 0.6)
rs2469953	rs62182810	osteoarthritis	2021-11-01	34450027	175803 European 644862 European 1265 Japanese 449 Sourn Chinese 3330 Japanese 981 Sourn Chinese		2q33.2	2	203522759		RAPH1			ENSG00000173166	rs62182810-A	intron_variant		0.5441	4e-09	8.39794	1.02737	[1.018146855-1.036672261]	Genome-wide genotyping array	(G/A)	A	0.3932	65184	0.9887	0.4278	203522759	826690					TRUE	LD filter (R2 < 0.6)
rs1851285	rs62183032	unipolar depression, mood disorder	2018-10-31	29942085	357957 European		2q34	2	211774137	NR	ERBB4			ENSG00000178568	rs62183032-?	intron_variant		NR	3e-08	7.52288	0.01331	[0.0086-0.018] unit decrease	Genome-wide genotyping array	(A/G)	?	0.3017	-486424	0.1981	0.0193	211774137	357957					TRUE	LD filter (R2 < 0.6)
rs2469953	rs62183874	alkaline phosphatase measurement	2021-12-14	34594039	344292 European 118886 East Asian		2q33.2	2	203241441		CYP20A1			ENSG00000119004	rs62183874-G	intron_variant		NR	7e-24	23.1549	0.0209	[0.017-0.025] unit increase	Genome-wide genotyping array	(A/G)	G	0.4006	-216134	0.9283	0.3889	203241441	463178					TRUE	LD filter (R2 < 0.6)
rs55658481	rs62191565	body mass index	2020-04-17	31669095	457822 European		2q35	2	218617294	NR	PLCD4			ENSG00000115556	rs62191565-?	intron_variant		NR	8e-09	8.09691			Genome-wide genotyping array	(C/T)	?	0.3494	197802	0.901	0.3668	218617294	457822					TRUE	LD filter (R2 < 0.6)
rs16827879	rs62197235	leukocyte count	2021-12-14	34594039	350470 European 154355 East Asian		2q37.1	2	231715935		PTMA - PDE6D	ENSG00000187514	ENSG00000156973		rs62197235-C	regulatory_region_variant		NR	3e-08	7.52288	0.016	[0.01-0.022] unit decrease	Genome-wide genotyping array	(T/C)	C	0.3007	488344	0.1193	0.0129	231715935	504825					TRUE	LD filter (R2 < 0.6)
rs72629024	rs62208042	sensory perception of sweet taste	2019-09-25	31005972	1757 European		20q13.33	20	63464400	KCNQ2	KCNQ2			ENSG00000075043	rs62208042-G	intron_variant		0.8	2e-06	5.69897	0.21	[0.13-0.29] unit increase	Genome-wide genotyping array	(G/A)	G	0.145	-56766	0.4808	0.0157	63464400	1757					TRUE	LD filter (R2 < 0.6)
rs6029640	rs62208470	multiple sclerosis	2020-02-10	31604244	14802 European 26703 European	32,627 European and unknown ancestry cases, 41,672 European and unknown ancestry controls	20q12	20	41317131	ZHX3	ZHX3			ENSG00000174306	rs62208470-G	5_prime_UTR_variant		NR	5e-06	5.30103	1.1088	NR	Genome-wide genotyping array	(G/A)	G	0.0122	-24614	0.9733	0.0187	41317131	41505					TRUE	LD filter (R2 < 0.6)
rs2273684	rs62211527	BMI-adjusted hip circumference	2021-08-24	34021172	186825 British		20q11.22	20	35353059	UQCC1	UQCC1			ENSG00000101019	rs62211527-G	intron_variant		NR	4e-12	11.3979	0.0327682	[0.024-0.042] unit decrease	Genome-wide genotyping array	(A/G)	G	0.0258	411096	0.8007	0.0148	35353059	186825					TRUE	LD filter (R2 < 0.6)
rs2076668	rs62211616	irritability measurement	2019-01-22	29500382	366726 European		20q11.22	20	34810705	ACSS2	NCOA6			ENSG00000198646	rs62211616-A	intron_variant		0.179217	1e-10	10	6.41	z score increase	Genome-wide genotyping array	(G/A)	A	0.1585	-39113	0.9528	0.0622	34810705	366726					TRUE	LD filter (R2 < 0.6)
rs2273684	rs62211616	irritability measurement	2019-01-22	29500382	366726 European		20q11.22	20	34810705	ACSS2	NCOA6			ENSG00000198646	rs62211616-A	intron_variant		0.179217	1e-10	10	6.41	z score increase	Genome-wide genotyping array	(G/A)	A	0.1585	-131258	0.9487	0.1485	34810705	366726					TRUE	LD filter (R2 < 0.6)
rs2273684	rs62211621	non-melanoma skin carcinoma	2018-07-16	29739929	5912 European 181740 European		20q11.22	20	34823858	NR	NCOA6			ENSG00000198646	rs62211621-T	intron_variant		NR	1e-13	13	1.24151	[1.17-1.31]	Genome-wide genotyping array	(T/C)	T	0.0142	-118105	0.9698	0.0118	34823858	187652					TRUE	LD filter (R2 < 0.6)
rs2834317	rs62212118	glucose measurement	2022-06-07	35299963	451 East Asian		21q22.11	21	34093207		SLC5A3, MRPS6			ENSG00000198743, ENSG00000243927	rs62212118-?	intron_variant		NR	4e-06	5.39794	0.927	[-2.28152-4.13552] unit decrease	Genome-wide genotyping array	(G/A)	?	0.0589	108800	0.194	0.0194	34093207	451					TRUE	LD filter (R2 < 0.6)
rs2834320	rs62212118	glucose measurement	2022-06-07	35299963	451 East Asian		21q22.11	21	34093207		SLC5A3, MRPS6			ENSG00000198743, ENSG00000243927	rs62212118-?	intron_variant		NR	4e-06	5.39794	0.927	[-2.28152-4.13552] unit decrease	Genome-wide genotyping array	(G/A)	?	0.0589	108472	0.1814	0.012	34093207	451					TRUE	LD filter (R2 < 0.6)
rs2076668	rs62212171	neuroticism measurement	2019-01-22	29500382	380506 European		20q11.22	20	34399881	NR	ITCH			ENSG00000078747	rs62212171-T	intron_variant		0.137405	3e-08	7.52288	5.52	z score decrease	Genome-wide genotyping array	(T/C)	T	0.0339	-449934	0.8897	0.0101	34399881	380506					TRUE	LD filter (R2 < 0.6)
rs2076668	rs62212171	blood protein measurement	2018-11-16	30072576	3200 European		20q11.22	20	34399881	ASIP	ITCH			ENSG00000078747	rs62212171-T	intron_variant		0.890156	1e-97	97	0.814053	[0.74-0.89] unit decrease	Targeted genotyping array	(T/C)	T	0.0339	-449934	0.8897	0.0101	34399881	3200					TRUE	LD filter (R2 < 0.6)
rs2076668	rs62212171	appendicular lean mass	2020-02-07	31761296	181862 European		20q11.22	20	34399881	NR	ITCH			ENSG00000078747	rs62212171-C	intron_variant		0.141858	4e-18	17.3979	0.0839452	[0.065-0.103] unit decrease	Genome-wide genotyping array	(T/C)	C	0.0339	-449934	0.8897	0.0101	34399881	181862					TRUE	LD filter (R2 < 0.6)
rs2076668	rs62212171	feeling nervous measurement	2019-01-22	29500382	373121 European		20q11.22	20	34399881	PXMP4	ITCH			ENSG00000078747	rs62212171-T	intron_variant		0.137405	3e-10	9.52288	6.31	z score decrease	Genome-wide genotyping array	(T/C)	T	0.0339	-449934	0.8897	0.0101	34399881	373121					TRUE	LD filter (R2 < 0.6)
rs2076668	rs62212171	neuroticism measurement	2018-10-31	29942085	449484 European		20q11.22	20	34399881	NR	ITCH			ENSG00000078747	rs62212171-T	intron_variant		NR	1e-09	9	6.048	z score decrease	Genome-wide genotyping array	(T/C)	T	0.0339	-449934	0.8897	0.0101	34399881	449484					TRUE	LD filter (R2 < 0.6)
rs2273684	rs62213589	BMI-adjusted hip circumference	2021-08-24	34021172	186825 British		20q11.22	20	34632031	PIGU	PIGU			ENSG00000101464	rs62213589-C	intron_variant		NR	2e-11	10.699	0.0302604	[0.021-0.039] unit decrease	Genome-wide genotyping array	(A/C)	C	0.0274	-309931	0.8906	0.0195	34632031	186825					TRUE	LD filter (R2 < 0.6)
rs2273684	rs62213589	feeling nervous measurement	2019-01-22	29500382	373121 European		20q11.22	20	34632031	NR	PIGU			ENSG00000101464	rs62213589-A	intron_variant		0.129751	2e-09	8.69897	5.98	z score decrease	Genome-wide genotyping array	(A/C)	A	0.0274	-309931	0.8906	0.0195	34632031	373121					TRUE	LD filter (R2 < 0.6)
rs2273684	rs62213589	appendicular lean mass	2020-02-07	31761296	181862 European		20q11.22	20	34632031	NR	PIGU			ENSG00000101464	rs62213589-C	intron_variant		0.134001	6e-18	17.2218	0.0863775	[0.067-0.106] unit decrease	Genome-wide genotyping array	(A/C)	C	0.0274	-309931	0.8906	0.0195	34632031	181862					TRUE	LD filter (R2 < 0.6)
rs72629024	rs62217798	blood protein measurement	2018-07-05	29875488	3301 European		20q13.33	20	63715837	TNFRSF6B	ZGPAT			ENSG00000197114	rs62217798-T	intron_variant		0.784	1e-12	12	0.22	[0.16-0.28] unit decrease	Genome-wide genotyping array	(G/T)	T	0.1204	194670	0.2004	0.0137	63715837	3301					TRUE	LD filter (R2 < 0.6)
rs1758206	rs62217798	blood protein measurement	2018-07-05	29875488	3301 European		20q13.33	20	63715837	TNFRSF6B	ZGPAT			ENSG00000197114	rs62217798-T	intron_variant		0.784	1e-12	12	0.22	[0.16-0.28] unit decrease	Genome-wide genotyping array	(G/T)	T	0.1204	10855	0.4863	0.0866	63715837	3301					TRUE	LD filter (R2 < 0.6)
rs1758206	rs62217799	aspartate aminotransferase measurement, serum alanine aminotransferase measurement, low density lipoprotein triglyceride measurement, body fat percentage, high density lipoprotein cholesterol measurement, sex hormone-binding globulin measurement	2021-10-18	33980691	389354 European		20q13.33	20	63715839		ZGPAT			ENSG00000197114	rs62217799-T	intron_variant		0.66	3e-16	15.5229			Genome-wide genotyping array	(G/T)	T	0.2929	10857	0.3609	0.0158	63715839	389354					TRUE	LD filter (R2 < 0.6)
rs72629024	rs62217799	aspartate aminotransferase measurement, serum alanine aminotransferase measurement, low density lipoprotein triglyceride measurement, body fat percentage, high density lipoprotein cholesterol measurement, sex hormone-binding globulin measurement	2021-10-18	33980691	389354 European		20q13.33	20	63715839		ZGPAT			ENSG00000197114	rs62217799-T	intron_variant		0.66	3e-16	15.5229			Genome-wide genotyping array	(G/T)	T	0.2929	194672	0.249	0.0601	63715839	389354					TRUE	LD filter (R2 < 0.6)
rs1758206	rs62217799	sex hormone-binding globulin measurement	2020-12-14	32042192	368929 European		20q13.33	20	63715839	NR	ZGPAT			ENSG00000197114	rs62217799-G	intron_variant		0.342384	2e-15	14.699	0.00659973	[0.0048-0.0083] unit increase	Genome-wide genotyping array	(G/T)	G	0.2929	10857	0.3609	0.0158	63715839	368929					TRUE	LD filter (R2 < 0.6)
rs72629024	rs62217799	sex hormone-binding globulin measurement	2020-12-14	32042192	368929 European		20q13.33	20	63715839	NR	ZGPAT			ENSG00000197114	rs62217799-G	intron_variant		0.342384	2e-15	14.699	0.00659973	[0.0048-0.0083] unit increase	Genome-wide genotyping array	(G/T)	G	0.2929	194672	0.249	0.0601	63715839	368929					TRUE	LD filter (R2 < 0.6)
rs1758206	rs62217799	sex hormone-binding globulin measurement	2020-12-14	32042192	370125 European		20q13.33	20	63715839	NR	ZGPAT			ENSG00000197114	rs62217799-G	intron_variant		0.342384	2e-17	16.699	0.00831447	[0.0064-0.0103] unit increase	Genome-wide genotyping array	(G/T)	G	0.2929	10857	0.3609	0.0158	63715839	370125					TRUE	LD filter (R2 < 0.6)
rs72629024	rs62217799	sex hormone-binding globulin measurement	2020-12-14	32042192	370125 European		20q13.33	20	63715839	NR	ZGPAT			ENSG00000197114	rs62217799-G	intron_variant		0.342384	2e-17	16.699	0.00831447	[0.0064-0.0103] unit increase	Genome-wide genotyping array	(G/T)	G	0.2929	194672	0.249	0.0601	63715839	370125					TRUE	LD filter (R2 < 0.6)
rs1758206	rs62217799	sex hormone-binding globulin measurement	2021-10-18	33980691	389354 European		20q13.33	20	63715839		ZGPAT			ENSG00000197114	rs62217799-T	intron_variant		0.66	5e-15	14.301	0.016	nmol/L decrease	Genome-wide genotyping array	(G/T)	T	0.2929	10857	0.3609	0.0158	63715839	389354					TRUE	LD filter (R2 < 0.6)
rs72629024	rs62217799	sex hormone-binding globulin measurement	2021-10-18	33980691	389354 European		20q13.33	20	63715839		ZGPAT			ENSG00000197114	rs62217799-T	intron_variant		0.66	5e-15	14.301	0.016	nmol/L decrease	Genome-wide genotyping array	(G/T)	T	0.2929	194672	0.249	0.0601	63715839	389354					TRUE	LD filter (R2 < 0.6)
rs1758206	rs62217799	body fat percentage	2021-10-18	33980691	442278 European		20q13.33	20	63715839		ZGPAT			ENSG00000197114	rs62217799-T	intron_variant		0.66	9e-16	15.0458	0.013	% increase	Genome-wide genotyping array	(G/T)	T	0.2929	10857	0.3609	0.0158	63715839	442278					TRUE	LD filter (R2 < 0.6)
rs72629024	rs62217799	body fat percentage	2021-10-18	33980691	442278 European		20q13.33	20	63715839		ZGPAT			ENSG00000197114	rs62217799-T	intron_variant		0.66	9e-16	15.0458	0.013	% increase	Genome-wide genotyping array	(G/T)	T	0.2929	194672	0.249	0.0601	63715839	442278					TRUE	LD filter (R2 < 0.6)
rs1758206	rs62217799	high density lipoprotein cholesterol measurement	2021-10-18	33980691	392965 European		20q13.33	20	63715839		ZGPAT			ENSG00000197114	rs62217799-T	intron_variant		0.66	2e-10	9.69897	0.011	mmol/L decrease	Genome-wide genotyping array	(G/T)	T	0.2929	10857	0.3609	0.0158	63715839	392965					TRUE	LD filter (R2 < 0.6)
rs72629024	rs62217799	high density lipoprotein cholesterol measurement	2021-10-18	33980691	392965 European		20q13.33	20	63715839		ZGPAT			ENSG00000197114	rs62217799-T	intron_variant		0.66	2e-10	9.69897	0.011	mmol/L decrease	Genome-wide genotyping array	(G/T)	T	0.2929	194672	0.249	0.0601	63715839	392965					TRUE	LD filter (R2 < 0.6)
rs515140	rs622217	waist-hip ratio	2019-09-22	30575882	663598 European		6q25.3	6	160345738	NR	SLC22A2 - SLC22A3	ENSG00000112499	ENSG00000146477		rs622217-T	intergenic_variant		0.52	5e-08	7.30103			Genome-wide genotyping array	(T/C)	T	0.4323	118503	0.1877	0.0106	160345738	663598					TRUE	LD filter (R2 < 0.6)
rs515140	rs622217	BMI-adjusted waist-hip ratio	2019-09-22	30575882	660648 European		6q25.3	6	160345738	NR	SLC22A2 - SLC22A3	ENSG00000112499	ENSG00000146477		rs622217-T	intergenic_variant		0.52	4e-24	23.3979	0.019	[0.015-0.023] unit increase	Genome-wide genotyping array	(T/C)	T	0.4323	118503	0.1877	0.0106	160345738	660648					TRUE	LD filter (R2 < 0.6)
rs515140	rs622217	type 2 diabetes mellitus	2017-10-20	28869590	6353 South Asian 7179 South Asian 3871 European 16427 European 34840 114981	7,888 South Asian ancestry cases, 20,679 South Asian ancestry controls, 387 European ancestry cases, 2,092 European ancestry controls, 19,998 East Asian ancestry cases, 30,983 East Asian ancestry controls	6q25.3	6	160345738	SLC22A3	SLC22A2 - SLC22A3	ENSG00000112499	ENSG00000146477		rs622217-T	intergenic_variant		0.52	2e-10	9.69897	1.05	[1.03-1.07]	Genome-wide genotyping array	(T/C)	T	0.4323	118503	0.1877	0.0106	160345738	183651					TRUE	LD filter (R2 < 0.6)
rs515140	rs622217	type 2 diabetes mellitus	2019-01-11	30054458	61714 European 1178 Pakistani 593952 European 2472 Pakistani		6q25.3	6	160345738	SLC22A3	SLC22A2 - SLC22A3	ENSG00000112499	ENSG00000146477		rs622217-C	intergenic_variant		0.483932	3e-10	9.52288	0.0485	[0.033-0.064] unit decrease	Genome-wide genotyping array	(T/C)	C	0.4323	118503	0.1877	0.0106	160345738	659316					TRUE	LD filter (R2 < 0.6)
rs2007458	rs62226440	leukocyte count	2020-09-18	32888494	408112 British		22q12.2	22	30194233	RP3-438O4.4	HORMAD2 - LIF-AS1	ENSG00000176635	ENSG00000232530		rs62226440-A	intron_variant		0.278689	3e-11	10.5229	0.0164104	[0.012-0.021] unit increase	Genome-wide genotyping array	(G/A)	A	0.1967	201516	0.95	0.1511	30194233	408112					TRUE	LD filter (R2 < 0.6)
rs2007458	rs62227979	serum non-albumin protein measurement	2021-06-29	33462484	313032 European 5573 African 6687 South Asian		22q12.2	22	29703969	NR	NF2 - CABP7	ENSG00000186575	ENSG00000100314		rs62227979-A	intergenic_variant		NR	1e-17	17	0.0303	[0.023-0.037] unit decrease	Genome-wide genotyping array	(G/A)	A	0.0551	-288748	0.7948	0.0252	29703969	325292					TRUE	LD filter (R2 < 0.6)
rs5750561	rs62235125	white matter microstructure measurement	2020-02-05	31666681	17706 European		22q13.1	22	38089057	NR	BAIAP2L2			ENSG00000128298	rs62235125-?	intron_variant			5e-08	7.30103			Genome-wide genotyping array	(C/G)	?	0.359	-110196	0.1355	0.0108	38089057	17706					TRUE	LD filter (R2 < 0.6)
rs17001943	rs62237039	breast carcinoma	2017-11-30	29059683	76192 European 63082 European	46,785 European ancestry cases, 42,892 European ancestry controls, 14,068 East Asian ancestry cases, 13,104 East Asian ancestry controls	22q13.2	22	40868537	NR	XPNPEP3			ENSG00000196236	rs62237039-G	intron_variant		0.0366	5e-09	8.30103	0.101	[0.067-0.135] unit increase	Genome-wide genotyping array	(T/G)	G	0.011	401928	0.6753	0.0436	40868537	139274					TRUE	LD filter (R2 < 0.6)
rs56283550	rs62237039	breast carcinoma	2017-11-30	29059683	76192 European 63082 European	46,785 European ancestry cases, 42,892 European ancestry controls, 14,068 East Asian ancestry cases, 13,104 East Asian ancestry controls	22q13.2	22	40868537	NR	XPNPEP3			ENSG00000196236	rs62237039-G	intron_variant		0.0366	5e-09	8.30103	0.101	[0.067-0.135] unit increase	Genome-wide genotyping array	(T/G)	G	0.011	432653	0.6674	0.0345	40868537	139274					TRUE	LD filter (R2 < 0.6)
rs795010	rs62240442	BMI-adjusted hip circumference	2021-08-24	34021172	219872 British		3p25.2	3	12186319	SYN2	SYN2			ENSG00000157152	rs62240442-A	intron_variant		NR	6e-11	10.2218	0.0379259	[0.027-0.049] unit decrease	Genome-wide genotyping array	(G/A)	A	0.0242	18824	0.9771	0.0613	12186319	219872					TRUE	LD filter (R2 < 0.6)
rs795010	rs62240442	BMI-adjusted waist-hip ratio	2021-08-24	34021172	219872 British		3p25.2	3	12186319	SYN2	SYN2			ENSG00000157152	rs62240442-A	intron_variant		NR	4e-13	12.3979	0.0404362	[0.03-0.051] unit increase	Genome-wide genotyping array	(G/A)	A	0.0242	18824	0.9771	0.0613	12186319	219872					TRUE	LD filter (R2 < 0.6)
rs795010	rs62240442	BMI-adjusted waist-hip ratio	2021-08-24	34021172	219872 British		3p25.2	3	12186319	SYN2	SYN2			ENSG00000157152	rs62240442-A	intron_variant		NR	2e-13	12.699	0.0409632	[0.03-0.052] unit increase	Genome-wide genotyping array	(G/A)	A	0.0242	18824	0.9771	0.0613	12186319	219872					TRUE	LD filter (R2 < 0.6)
rs36070911	rs62241772	electrocardiography	2020-11-30	32916098	63706 European		3p22.2	3	38509634	EXOG	EXOG			ENSG00000157036	rs62241772-A	intron_variant		0.84799	5e-08	7.30103	0.0436063	[0.028-0.059] unit decrease	Genome-wide genotyping array	(A/G)	A	0.0925	52686	0.982	0.0904	38509634	63706					TRUE	LD filter (R2 < 0.6)
rs36070911	rs62241772	electrocardiography	2020-11-30	32916098	63706 European		3p22.2	3	38509634	EXOG	EXOG			ENSG00000157036	rs62241772-A	intron_variant		0.84799	3e-11	10.5229	0.0514629	[0.036-0.067] unit decrease	Genome-wide genotyping array	(A/G)	A	0.0925	52686	0.982	0.0904	38509634	63706					TRUE	LD filter (R2 < 0.6)
rs36070911	rs62241772	electrocardiography	2020-11-30	32916098	63706 European		3p22.2	3	38509634	EXOG	EXOG			ENSG00000157036	rs62241772-A	intron_variant		0.84799	1e-11	11	0.0517544	[0.037-0.067] unit decrease	Genome-wide genotyping array	(A/G)	A	0.0925	52686	0.982	0.0904	38509634	63706					TRUE	LD filter (R2 < 0.6)
rs36070911	rs62241772	electrocardiography	2020-11-30	32916098	63706 European		3p22.2	3	38509634	EXOG	EXOG			ENSG00000157036	rs62241772-A	intron_variant		0.84799	3e-09	8.52288	0.0463133	[0.031-0.062] unit decrease	Genome-wide genotyping array	(A/G)	A	0.0925	52686	0.982	0.0904	38509634	63706					TRUE	LD filter (R2 < 0.6)
rs36070911	rs62241772	electrocardiography	2020-11-30	32916098	63706 European		3p22.2	3	38509634	EXOG	EXOG			ENSG00000157036	rs62241772-A	intron_variant		0.84799	6e-11	10.2218	0.0496573	[0.034-0.065] unit decrease	Genome-wide genotyping array	(A/G)	A	0.0925	52686	0.982	0.0904	38509634	63706					TRUE	LD filter (R2 < 0.6)
rs36070911	rs62241772	electrocardiography	2020-11-30	32916098	63706 European		3p22.2	3	38509634	EXOG	EXOG			ENSG00000157036	rs62241772-A	intron_variant		0.84799	1e-10	10	0.0500675	[0.035-0.065] unit decrease	Genome-wide genotyping array	(A/G)	A	0.0925	52686	0.982	0.0904	38509634	63706					TRUE	LD filter (R2 < 0.6)
rs36070911	rs62241772	electrocardiography	2020-11-30	32916098	63706 European		3p22.2	3	38509634	EXOG	EXOG			ENSG00000157036	rs62241772-A	intron_variant		0.84799	2e-08	7.69897	0.045014	[0.03-0.06] unit decrease	Genome-wide genotyping array	(A/G)	A	0.0925	52686	0.982	0.0904	38509634	63706					TRUE	LD filter (R2 < 0.6)
rs36070911	rs62241772	electrocardiography	2020-11-30	32916098	63706 European		3p22.2	3	38509634	EXOG	EXOG			ENSG00000157036	rs62241772-A	intron_variant		0.84799	1e-10	10	0.0505803	[0.035-0.066] unit decrease	Genome-wide genotyping array	(A/G)	A	0.0925	52686	0.982	0.0904	38509634	63706					TRUE	LD filter (R2 < 0.6)
rs36070911	rs62241772	electrocardiography	2020-11-30	32916098	63706 European		3p22.2	3	38509634	EXOG	EXOG			ENSG00000157036	rs62241772-A	intron_variant		0.84799	1e-11	11	0.0519419	[0.037-0.067] unit decrease	Genome-wide genotyping array	(A/G)	A	0.0925	52686	0.982	0.0904	38509634	63706					TRUE	LD filter (R2 < 0.6)
rs36070911	rs62241772	electrocardiography	2020-11-30	32916098	63706 European		3p22.2	3	38509634	EXOG	EXOG			ENSG00000157036	rs62241772-A	intron_variant		0.84799	2e-11	10.699	0.0521886	[0.037-0.067] unit decrease	Genome-wide genotyping array	(A/G)	A	0.0925	52686	0.982	0.0904	38509634	63706					TRUE	LD filter (R2 < 0.6)
rs36070911	rs62241772	electrocardiography	2020-11-30	32916098	63706 European		3p22.2	3	38509634	EXOG	EXOG			ENSG00000157036	rs62241772-A	intron_variant		0.84799	5e-10	9.30103	0.0480233	[0.033-0.063] unit decrease	Genome-wide genotyping array	(A/G)	A	0.0925	52686	0.982	0.0904	38509634	63706					TRUE	LD filter (R2 < 0.6)
rs36070911	rs62241772	electrocardiography	2020-11-30	32916098	63706 European		3p22.2	3	38509634	EXOG	EXOG			ENSG00000157036	rs62241772-A	intron_variant		0.84799	7e-10	9.1549	0.0488566	[0.034-0.064] unit decrease	Genome-wide genotyping array	(A/G)	A	0.0925	52686	0.982	0.0904	38509634	63706					TRUE	LD filter (R2 < 0.6)
rs36070911	rs62241772	electrocardiography	2020-11-30	32916098	63706 European		3p22.2	3	38509634	EXOG	EXOG			ENSG00000157036	rs62241772-A	intron_variant		0.84799	5e-11	10.301	0.0511439	[0.036-0.066] unit decrease	Genome-wide genotyping array	(A/G)	A	0.0925	52686	0.982	0.0904	38509634	63706					TRUE	LD filter (R2 < 0.6)
rs36070911	rs62241772	electrocardiography	2020-11-30	32916098	63706 European		3p22.2	3	38509634	EXOG	EXOG			ENSG00000157036	rs62241772-A	intron_variant		0.84799	1e-08	8	0.0448188	[0.03-0.06] unit decrease	Genome-wide genotyping array	(A/G)	A	0.0925	52686	0.982	0.0904	38509634	63706					TRUE	LD filter (R2 < 0.6)
rs795010	rs62242118	BMI-adjusted hip circumference	2021-08-24	34021172	219872 British		3p25.2	3	12278217	PPARG	GSTM5P1 - PPARG	ENSG00000236062	ENSG00000132170		rs62242118-G	intergenic_variant		NR	2e-13	12.699	0.0366906	[0.027-0.046] unit decrease	Genome-wide genotyping array	(A/G)	G	0.0483	110721	0.4562	0.0274	12278217	219872					TRUE	LD filter (R2 < 0.6)
rs60551165	rs62251009	neutrophil count	2021-12-14	34594039	349856 European 82810 East Asian		3p13	3	69800684		MITF			ENSG00000187098	rs62251009-C	intron_variant		NR	2e-08	7.69897	0.0145	[0.0094-0.0196] unit decrease	Genome-wide genotyping array	(T/C)	C	0.1446	22426	0.9356	0.5014	69800684	432666					TRUE	LD filter (R2 < 0.6)
rs60551165	rs62252216	erythrocyte count	2019-02-08	30595370	445000 European		3p13	3	69832755		MITF			ENSG00000187098	rs62252216-?	intron_variant		NR	2e-32	31.699			Genome-wide genotyping array	(T/C)	?	0.1637	54497	0.8073	0.0377	69832755	445000					TRUE	LD filter (R2 < 0.6)
rs60551165	rs62252239	brain measurement, neuroimaging measurement	2020-10-23	32665545	26502 European		3p13	3	69844820	MITF	MITF			ENSG00000187098	rs62252239-?	intron_variant			9e-09	8.04576			Genome-wide genotyping array	(G/T)	?	0.1446	66562	0.9356	0.5014	69844820	26502					TRUE	LD filter (R2 < 0.6)
rs60551165	rs62252239	neuroimaging measurement, brain volume measurement	2020-10-23	32665545	26502 European		3p13	3	69844820	SLC45A3, NUCKS1, AC119673.1, RAB7L1, SLC41A1, PM20D1	MITF			ENSG00000187098	rs62252239-?	intron_variant			3e-09	8.52288			Genome-wide genotyping array	(G/T)	?	0.1446	66562	0.9356	0.5014	69844820	26502					TRUE	LD filter (R2 < 0.6)
rs60551165	rs62253174	leukocyte count	2019-02-08	30595370	444000 European		3p13	3	69849263		MITF			ENSG00000187098	rs62253174-?	intron_variant		NR	7e-08	7.1549			Genome-wide genotyping array	(C/T)	?	0.142	71005	0.9199	0.4745	69849263	444000					TRUE	LD filter (R2 < 0.6)
rs60551165	rs62253176	cortical thickness	2022-03-07	34910505	33748 European		3p13	3	69857080		MITF			ENSG00000187098	rs62253176-G	intron_variant		0.18	2e-14	13.699	7.64	z score increase	Genome-wide genotyping array	(T/G)	G	0.1332	78822	0.8291	0.358	69857080	33748					TRUE	LD filter (R2 < 0.6)
rs60551165	rs62253177	cortical thickness	2021-12-15	34560273	35657 White British		3p13	3	69857116	NR	MITF			ENSG00000187098	rs62253177-C	intron_variant		0.1907	8e-10	9.09691			Genome-wide genotyping array	(T/C)	C	0.1354	78858	0.8262	0.3622	69857116	35657					TRUE	LD filter (R2 < 0.6)
rs60551165	rs62253180	hypertrophic cardiomyopathy	2021-07-27	33495597	170 African 93 Hispanic/Latino 52 East Asian 1444 European 94 South Asian 21 738 African 78 Hispanic/Latino 212 East Asian 24161 European 1132 South Asian 1023		3p13	3	69857421	MITF	MITF			ENSG00000187098	rs62253180-A	intron_variant		0.816541	3e-07	6.52288	0.254563	[0.16-0.35] unit decrease	Genome-wide genotyping array, Genome-wide sequencing	(A/G)	A	0.1332	79163	0.8291	0.358	69857421	29218					TRUE	LD filter (R2 < 0.6)
rs6445924	rs62259026	chronic obstructive pulmonary disease	2019-05-01	30804561	35735 222076		3p14.3	3	57760788	SLMAP	SLMAP			ENSG00000163681	rs62259026-C	intron_variant		0.75	2e-08	7.69897	1.07	[1.04-1.09]	Genome-wide genotyping array	(C/T)	C	0.3598	91006	0.9607	0.0854	57760788	257811					TRUE	LD filter (R2 < 0.6)
rs6445924	rs62259026	vital capacity	2019-02-08	30595370	372000 European		3p14.3	3	57760788		SLMAP			ENSG00000163681	rs62259026-?	intron_variant		NR	1e-11	11			Genome-wide genotyping array	(C/T)	?	0.3598	91006	0.9607	0.0854	57760788	372000					TRUE	LD filter (R2 < 0.6)
rs6445924	rs62259026	FEV/FEC ratio	2019-02-08	30595370	370000 European		3p14.3	3	57760788		SLMAP			ENSG00000163681	rs62259026-?	intron_variant		NR	9e-27	26.0458			Genome-wide genotyping array	(C/T)	?	0.3598	91006	0.9607	0.0854	57760788	370000					TRUE	LD filter (R2 < 0.6)
rs34293138	rs62259941	chronotype measurement	2019-04-12	30696823	252287 European 150908 European	120,478 European ancestry cases, 127,622 European ancestry controls	3p21.31	3	49377868	RHOA	RHOA			ENSG00000067560	rs62259941-A	intron_variant		0.076	1e-17	17	1.0594		Genome-wide genotyping array	(G/A)	A	0.0469	-163716	1	0.0136	49377868	403195					TRUE	LD filter (R2 < 0.6)
rs34293138	rs62260729	household income	2020-01-29	31844048	505541 British		3p21.31	3	49852486	TRAIP	TRAIP			ENSG00000183763	rs62260729-C	intron_variant		0.3231	4e-10	9.39794	0.0135868	[0.0093-0.0178] unit decrease	Genome-wide genotyping array	(T/C)	C	0.224	310902	0.922	0.068	49852486	505541					TRUE	LD filter (R2 < 0.6)
rs34293138	rs62260729	testosterone measurement	2020-12-14	32042192	382988 European		3p21.31	3	49852486	NR	TRAIP			ENSG00000183763	rs62260729-C	intron_variant		0.324447	3e-10	9.52288	0.0136548	[0.0095-0.0178] unit increase	Genome-wide genotyping array	(T/C)	C	0.224	310902	0.922	0.068	49852486	382988					TRUE	LD filter (R2 < 0.6)
rs11604451	rs622614	monocyte count	2020-09-21	32888493	639696 African American AfroCaribbean African European East Asian Hispanic Latin American South Asian		11q13.1	11	65895768	NR	FOSL1			ENSG00000175592	rs622614-C	intron_variant		0.767784	4e-14	13.3979			Genome-wide genotyping array	(T/C)	C	0.3596	111529	0.6607	0.0819	65895768	639696					TRUE	LD filter (R2 < 0.6)
rs34293138	rs62262670	blood protein measurement	2022-02-15	35078996	5368 Icelic		3p21.31	3	49608773		BSN			ENSG00000164061	rs62262670-T	intron_variant		0.06002	1e-08	8	0.230736	[0.15-0.31] unit increase	Genome-wide genotyping array	(A/T)	T	0.0435	67189	1	0.0126	49608773	5368					TRUE	LD filter (R2 < 0.6)
rs34293138	rs62262670	chronotype measurement	2019-04-12	30696823	252287 European 150908 European	120,478 European ancestry cases, 127,622 European ancestry controls	3p21.31	3	49608773	BSN	BSN			ENSG00000164061	rs62262670-T	intron_variant		0.0777	1e-17	17	1.0591		Genome-wide genotyping array	(A/T)	T	0.0435	67189	1	0.0126	49608773	403195					TRUE	LD filter (R2 < 0.6)
rs34293138	rs62262671	self reported educational attainment	2018-10-19	30038396	1131881 European		3p21.31	3	49612440		BSN			ENSG00000164061	rs62262671-A	intron_variant		0.8634	2e-25	24.699	0.0213	[0.017-0.025] unit increase	Genome-wide genotyping array	(A/G)	A	0.0433	70856	1	0.0126	49612440	1131881					TRUE	LD filter (R2 < 0.6)
rs34293138	rs62262671	prostate carcinoma	2021-06-23	33293427	14113 European 194140 European		3p21.31	3	49612440	BSN	BSN			ENSG00000164061	rs62262671-G	intron_variant		NR	4e-08	7.39794	1.12	1.07-1.16	Genome-wide genotyping array	(A/G)	G	0.0433	70856	1	0.0126	49612440	208253					TRUE	LD filter (R2 < 0.6)
rs34293138	rs62262671	smoking cessation	2021-05-19	33082346	450129 European		3p21.31	3	49612440	BSN	BSN			ENSG00000164061	rs62262671-A	intron_variant			4e-08	7.39794	0.964	[NR]	Genome-wide genotyping array	(A/G)	A	0.0433	70856	1	0.0126	49612440	450129					TRUE	LD filter (R2 < 0.6)
rs34293138	rs62262672	prostate carcinoma	2020-11-13	32887889	10792 European 410350 European		3p21.31	3	49618494		BSN			ENSG00000164061	rs62262672-A	intron_variant		0.17595	2e-07	6.69897	1.10144	NR	Genome-wide genotyping array	(T/A)	A	0.0751	76910	1	0.0225	49618494	421142					TRUE	LD filter (R2 < 0.6)
rs925612	rs62265627	BMI-adjusted hip circumference	2021-08-24	34021172	219872 British		3q22.1	3	129955529	RP11-93K22.6	TMCC1-DT - TRH	ENSG00000271270	ENSG00000170893		rs62265627-T	intron_variant		NR	4e-23	22.3979	0.0389743	[0.031-0.047] unit increase	Genome-wide genotyping array	(G/T)	T	0.0579	-34980	0.8371	0.0316	129955529	219872					TRUE	LD filter (R2 < 0.6)
rs925612	rs62267594	educational attainment	2022-07-01	35361970	3037499 European		3q22.1	3	129624469		PLXND1 - TMCC1	ENSG00000004399	ENSG00000172765		rs62267594-C	intergenic_variant		0.0878	2e-11	10.699	0.0123667	[0.0087-0.016] unit increase	Genome-wide genotyping array	(G/C)	C	0.1136	-366040	0.4935	0.0229	129624469	3037499					TRUE	LD filter (R2 < 0.6)
rs13108218	rs62275880	low density lipoprotein cholesterol measurement	2021-12-14	34594039	343621 European 72866 East Asian		4p16.3	4	3468099		DOK7			ENSG00000175920	rs62275880-T	intron_variant		NR	1e-13	13	0.02	[0.015-0.025] unit increase	Genome-wide genotyping array	(A/T)	T	0.2909	25895	0.4126	0.0859	3468099	416487					TRUE	LD filter (R2 < 0.6)
rs792839	rs62281832	cup-to-disc ratio measurement	2022-07-25	34077760	89579 European		3q12.1	3	99659233		COL8A1			ENSG00000144810	rs62281832-G	intron_variant		NR	9e-20	19.0458	0.07	[0.054-0.086] unit increase	Genome-wide genotyping array	(G/A)	G	0.0751	-92270	0.6409	0.0104	99659233	89579					TRUE	LD filter (R2 < 0.6)
rs925612	rs62281843	BMI-adjusted waist-hip ratio	2021-08-24	34021172	219872 British		3q22.1	3	129987305	TRH	TRH - OR7E129P	ENSG00000170893	ENSG00000180770		rs62281843-A	intergenic_variant		NR	2e-14	13.699	0.0276589	[0.021-0.035] unit decrease	Genome-wide genotyping array	(G/A)	A	0.0723	-3204	0.9674	0.0535	129987305	219872					TRUE	LD filter (R2 < 0.6)
rs925612	rs62281843	BMI-adjusted waist-hip ratio	2021-08-24	34021172	219872 British		3q22.1	3	129987305	TRH	TRH - OR7E129P	ENSG00000170893	ENSG00000180770		rs62281843-A	intergenic_variant		NR	2e-14	13.699	0.0276664	[0.021-0.035] unit decrease	Genome-wide genotyping array	(G/A)	A	0.0723	-3204	0.9674	0.0535	129987305	219872					TRUE	LD filter (R2 < 0.6)
rs925612	rs62281843	BMI-adjusted hip circumference	2021-08-24	34021172	219872 British		3q22.1	3	129987305	TRH	TRH - OR7E129P	ENSG00000170893	ENSG00000180770		rs62281843-A	intergenic_variant		NR	4e-14	13.3979	0.0283576	[0.021-0.036] unit increase	Genome-wide genotyping array	(G/A)	A	0.0723	-3204	0.9674	0.0535	129987305	219872					TRUE	LD filter (R2 < 0.6)
rs6440003	rs62282006	body height	2019-07-17	28552196	1249 European 3541 46910 European 471 Carlno (/ ) 1197 Friuli Venezia Giulia (/ ) 1043 Mylopotamos (/ ) 933 (/ ) 1785 Val Borbera (/ )	205,003 European ancestry individuals	3q23	3	141485549	RASA2	KRT18P35 - RASA2	ENSG00000215606	ENSG00000155903		rs62282006-T	regulatory_region_variant		0.2961	5e-06	5.30103	0.035	[0.02-0.05] unit decrease	Genome-wide genotyping array	(C/T)	T	0.2448	110182	0.6928	0.1601	141485549	57129					TRUE	LD filter (R2 < 0.6)
rs1511299	rs62282070	C-reactive protein measurement	2020-03-23	31900758	418642 British		3q23	3	142169306	NR	GK5			ENSG00000175066	rs62282070-T	intron_variant		0.907874	8e-11	10.0969	0.0228262	[0.016-0.03] unit increase	Genome-wide genotyping array	(T/C)	T	0.1094	172076	0.8168	0.0167	142169306	418642					TRUE	LD filter (R2 < 0.6)
rs7630893	rs62284572	mean corpuscular volume	2017-08-30	27863252	172433 European		3q23	3	142114139	TFDP2	TFDP2			ENSG00000114126	rs62284572-T	intron_variant		0.1974	1e-12	12	0.0316203	[0.023-0.04] unit decrease	Genome-wide genotyping array	(C/T)	T	0.1386	73601	0.8772	0.3729	142114139	172433					TRUE	LD filter (R2 < 0.6)
rs1511299	rs62284572	mean corpuscular volume	2017-08-30	27863252	172433 European		3q23	3	142114139	TFDP2	TFDP2			ENSG00000114126	rs62284572-T	intron_variant		0.1974	1e-12	12	0.0316203	[0.023-0.04] unit decrease	Genome-wide genotyping array	(C/T)	T	0.1386	116909	0.8161	0.5256	142114139	172433					TRUE	LD filter (R2 < 0.6)
rs7630893	rs62284572	mean corpuscular hemoglobin	2017-08-30	27863252	172332 European		3q23	3	142114139	TFDP2	TFDP2			ENSG00000114126	rs62284572-T	intron_variant		0.1974	6e-09	8.22185	0.0259643	[0.017-0.035] unit decrease	Genome-wide genotyping array	(C/T)	T	0.1386	73601	0.8772	0.3729	142114139	172332					TRUE	LD filter (R2 < 0.6)
rs1511299	rs62284572	mean corpuscular hemoglobin	2017-08-30	27863252	172332 European		3q23	3	142114139	TFDP2	TFDP2			ENSG00000114126	rs62284572-T	intron_variant		0.1974	6e-09	8.22185	0.0259643	[0.017-0.035] unit decrease	Genome-wide genotyping array	(C/T)	T	0.1386	116909	0.8161	0.5256	142114139	172332					TRUE	LD filter (R2 < 0.6)
rs3775932	rs62286563	urate measurement	2019-10-29	31578528	288649 European		4p16.1	4	10121041	WDR1	WDR1 - NA	ENSG00000071127			rs62286563-T	intergenic_variant		0.9792	1e-12	12	0.103135	[0.075-0.132] mg/dL decrease	Genome-wide genotyping array	(T/G)	T	0.0839	31735	0.7733	0.047	10121041	288649					TRUE	LD filter (R2 < 0.6)
rs3775932	rs62286747	urate measurement	2021-06-29	33462484	342087 European 6011 African 7328 South Asian		4p16.1	4	10368913	NR	NA - ZNF518B		ENSG00000178163		rs62286747-T	intergenic_variant		NR	2e-151	150.699	0.1401	[0.13-0.15] unit increase	Genome-wide genotyping array	(C/T)	T	0.0206	279607	0.7654	0.0143	10368913	355426					TRUE	LD filter (R2 < 0.6)
rs622076	rs622871	mosquito bite reaction itch intensity measurement, mosquito bite reaction size measurement	2017-10-09	28199695	41355 European 43369 European		6p21.33	6	31910718	C2	C2, C2, C2, C2, C2, C2			ENSG00000166278, ENSG00000235696, ENSG00000231543, ENSG00000235017, ENSG00000226560, ENSG00000206372	rs622871-G	intron_variant		NR	1e-10	10	0.0232703	[0.016-0.03] unit decrease	Genome-wide genotyping array	(A/G)	G	0.1282	51790	0.2069	0.0341	31910718	84724					TRUE	LD filter (R2 < 0.6)
rs622076	rs622871	response to sulfasalazine, Drug-induced agranulocytosis	2017-09-22	28762467	36 European 5170 European		6p21.33	6	31910718	C2	C2, C2, C2, C2, C2, C2			ENSG00000166278, ENSG00000235696, ENSG00000231543, ENSG00000235017, ENSG00000226560, ENSG00000206372	rs622871-?	intron_variant		NR	7e-07	6.1549	3.29	[2.06-5.27]	Genome-wide genotyping array	(A/G)	?	0.1282	51790	0.2069	0.0341	31910718	5206					TRUE	LD filter (R2 < 0.6)
rs622076	rs622871	lean body mass	2019-02-08	30593698	70700 European 85261 European		6p21.33	6	31910718	NR	C2, C2, C2, C2, C2, C2			ENSG00000166278, ENSG00000235696, ENSG00000231543, ENSG00000235017, ENSG00000226560, ENSG00000206372	rs622871-?	intron_variant		NR	5e-32	31.301	0.28011	[0.23-0.33] unit decrease	Genome-wide genotyping array	(A/G)	?	0.1282	51790	0.2069	0.0341	31910718	155961					TRUE	LD filter (R2 < 0.6)
rs622076	rs622871	lean body mass	2019-02-08	30593698	70700 European 85261 European		6p21.33	6	31910718	NR	C2, C2, C2, C2, C2, C2			ENSG00000166278, ENSG00000235696, ENSG00000231543, ENSG00000235017, ENSG00000226560, ENSG00000206372	rs622871-?	intron_variant		NR	6e-19	18.2218	0.23136	[0.18-0.28] unit decrease	Genome-wide genotyping array	(A/G)	?	0.1282	51790	0.2069	0.0341	31910718	155961					TRUE	LD filter (R2 < 0.6)
rs622076	rs622871	mosquito bite reaction itch intensity measurement, mosquito bite reaction size measurement	2017-10-09	28199695	41355 European 43369 European		6p21.33	6	31910718	C2	C2, C2, C2, C2, C2, C2			ENSG00000166278, ENSG00000235696, ENSG00000231543, ENSG00000235017, ENSG00000226560, ENSG00000206372	rs622871-G	intron_variant		NR	4e-09	8.39794	0.0303318	[0.02-0.04] unit decrease	Genome-wide genotyping array	(A/G)	G	0.1282	51790	0.2069	0.0341	31910718	84724					TRUE	LD filter (R2 < 0.6)
rs622076	rs622871	susceptibility to urinary tract infection measurement	2017-12-01	28928442	35000 European 33478 European		6p21.33	6	31910718	NR	C2, C2, C2, C2, C2, C2			ENSG00000166278, ENSG00000235696, ENSG00000231543, ENSG00000235017, ENSG00000226560, ENSG00000206372	rs622871-?	intron_variant		NR	2e-06	5.69897	0.0384	[0.023-0.054] unit increase	Genome-wide genotyping array	(A/G)	?	0.1282	51790	0.2069	0.0341	31910718	68478					TRUE	LD filter (R2 < 0.6)
rs622076	rs622871	lean body mass	2019-02-08	30593698	70700 European 85261 European		6p21.33	6	31910718	NR	C2, C2, C2, C2, C2, C2			ENSG00000166278, ENSG00000235696, ENSG00000231543, ENSG00000235017, ENSG00000226560, ENSG00000206372	rs622871-?	intron_variant		NR	7e-18	17.1549	0.32361	[0.25-0.4] unit decrease	Genome-wide genotyping array	(A/G)	?	0.1282	51790	0.2069	0.0341	31910718	155961					TRUE	LD filter (R2 < 0.6)
rs9823161	rs62288215	appendicular lean mass	2020-11-04	33097823	450243 European		3q29	3	194009724	AC024559.1	LINC02028			ENSG00000230102	rs62288215-A	non_coding_transcript_exon_variant		0.6078	2e-09	8.69897	0.0116	[0.0079-0.0153] unit increase	Genome-wide genotyping array	(A/C)	A	0.2071	-83655	0.2723	0.034	194009724	450243					TRUE	LD filter (R2 < 0.6)
rs4854645	rs62292471	alkaline phosphatase measurement	2021-12-14	34594039	344292 European 118886 East Asian		3q22.1	3	132710603		NPHP3-ACAD11, NPHP3			ENSG00000274810, ENSG00000113971	rs62292471-T	intron_variant		NR	2e-15	14.699	0.0252	[0.019-0.031] unit increase	Genome-wide genotyping array	(C/T)	T	0.0909	224637	0.7318	0.019	132710603	463178					TRUE	LD filter (R2 < 0.6)
rs4854645	rs62292471	alkaline phosphatase measurement	2021-02-19	33547301	390964 European	105,030 East Asian ancestry individuals	3q22.1	3	132710603	NPHP3	NPHP3-ACAD11, NPHP3			ENSG00000274810, ENSG00000113971	rs62292471-T	intron_variant		0.11	3e-11	10.5229	6.66	z-score increase	Genome-wide genotyping array	(C/T)	T	0.0909	224637	0.7318	0.019	132710603	390964					TRUE	LD filter (R2 < 0.6)
rs4854645	rs62292950	red blood cell distribution width	2020-09-21	32888493	531774 European		3q22.1	3	132479151	NR	DNAJC13			ENSG00000138246	rs62292950-T	intron_variant		0.866923	4e-40	39.3979	0.036711	[0.031-0.042] SD unit decrease	Genome-wide genotyping array	(T/G)	T	0.2672	-6815	1	0.1296	132479151	531774					TRUE	LD filter (R2 < 0.6)
rs4854645	rs62292950	sex hormone-binding globulin measurement	2020-12-14	32042192	368929 European		3q22.1	3	132479151	NR	DNAJC13			ENSG00000138246	rs62292950-T	intron_variant		0.867505	2e-08	7.69897	0.00629655	[0.0039-0.0087] unit increase	Genome-wide genotyping array	(T/G)	T	0.2672	-6815	1	0.1296	132479151	368929					TRUE	LD filter (R2 < 0.6)
rs4854645	rs62292950	red blood cell distribution width	2020-09-18	32888494	408112 British		3q22.1	3	132479151	DNAJC13	DNAJC13			ENSG00000138246	rs62292950-G	intron_variant		0.132678	1e-33	33	0.0394856	[0.033-0.046] unit increase	Genome-wide genotyping array	(T/G)	G	0.2672	-6815	1	0.1296	132479151	408112					TRUE	LD filter (R2 < 0.6)
rs4854645	rs62292950	red blood cell distribution width	2020-09-21	32888493	563352 African American AfroCaribbean African European East Asian Hispanic Latin American South Asian		3q22.1	3	132479151	NR	DNAJC13			ENSG00000138246	rs62292950-T	intron_variant		0.856446	4e-38	37.3979			Genome-wide genotyping array	(T/G)	T	0.2672	-6815	1	0.1296	132479151	563352					TRUE	LD filter (R2 < 0.6)
rs4854645	rs62292950	red blood cell distribution width	2019-02-08	30595370	445000 European		3q22.1	3	132479151		DNAJC13			ENSG00000138246	rs62292950-?	intron_variant		NR	4e-37	36.3979			Genome-wide genotyping array	(T/G)	?	0.2672	-6815	1	0.1296	132479151	445000					TRUE	LD filter (R2 < 0.6)
rs4854645	rs62292950	aspartate aminotransferase measurement	2021-02-19	33547301	389565 European	134,182 East Asian ancestry individuals	3q22.1	3	132479151	DNAJC13	DNAJC13			ENSG00000138246	rs62292950-T	intron_variant		0.87	3e-13	12.5229	7.28	z-score increase	Genome-wide genotyping array	(T/G)	T	0.2672	-6815	1	0.1296	132479151	389565					TRUE	LD filter (R2 < 0.6)
rs4854645	rs62292950	sex hormone-binding globulin measurement	2020-12-14	32042192	370125 European		3q22.1	3	132479151	NR	DNAJC13			ENSG00000138246	rs62292950-T	intron_variant		0.867505	2e-07	6.69897	0.00671692	[0.004-0.0094] unit increase	Genome-wide genotyping array	(T/G)	T	0.2672	-6815	1	0.1296	132479151	370125					TRUE	LD filter (R2 < 0.6)
rs4854645	rs62292953	neutrophil count	2020-09-21	32888493	627215 African American AfroCaribbean African European East Asian Hispanic Latin American South Asian		3q22.1	3	132483605	NR	DNAJC13			ENSG00000138246	rs62292953-A	intron_variant		0.133782	1e-13	13			Genome-wide genotyping array	(T/A)	A	0.1677	-2361	1	0.0716	132483605	627215					TRUE	LD filter (R2 < 0.6)
rs4854645	rs62292953	red blood cell distribution width	2017-08-30	27863252	171529 European		3q22.1	3	132483605	DNAJC13	DNAJC13			ENSG00000138246	rs62292953-A	intron_variant		0.131	1e-10	10	0.0338019	[0.024-0.044] unit increase	Genome-wide genotyping array	(T/A)	A	0.1677	-2361	1	0.0716	132483605	171529					TRUE	LD filter (R2 < 0.6)
rs4854645	rs62293987	hemoglobin measurement	2020-09-21	32888493	746431 African American AfroCaribbean African European East Asian Hispanic Latin American South Asian		3q22.1	3	132550518	NR	DNAJC13 - ACAD11	ENSG00000138246	ENSG00000240303		rs62293987-A	regulatory_region_variant		0.114199	2e-16	15.699			Genome-wide genotyping array	(C/A)	A	0.1032	64552	0.9705	0.0385	132550518	746431					TRUE	LD filter (R2 < 0.6)
rs4854645	rs62293987	hematocrit	2020-09-21	32888493	737823 African American AfroCaribbean African European East Asian Hispanic Latin American South Asian		3q22.1	3	132550518	NR	DNAJC13 - ACAD11	ENSG00000138246	ENSG00000240303		rs62293987-A	regulatory_region_variant		0.114176	3e-10	9.52288			Genome-wide genotyping array	(C/A)	A	0.1032	64552	0.9705	0.0385	132550518	737823					TRUE	LD filter (R2 < 0.6)
rs3775932	rs62294282	uric acid measurement	2021-12-14	34594039	343836 European 129405 East Asian		4p16.1	4	9926270		SLC2A9			ENSG00000109667	rs62294282-G	intron_variant		NR	0	3948.7	0.3013	[0.3-0.31] unit increase	Genome-wide genotyping array	(A/G)	G	0.4886	-163036	0.1161	0.0121	9926270	473241					TRUE	LD filter (R2 < 0.6)
rs76273615	rs62294340	urate measurement	2019-10-29	31578528	288649 European		3q26.2	3	169437688	MECOM	MECOM			ENSG00000085276	rs62294340-A	intron_variant		0.364	5e-08	7.30103	0.021858	[0.014-0.03] mg/dL decrease	Genome-wide genotyping array	(G/A)	A	0.3021	63438	0.9104	0.048	169437688	288649					TRUE	LD filter (R2 < 0.6)
rs76273615	rs62294340	urate measurement	2019-10-29	31578528	288649 European 125725 East Asian 33671 African American 9037 South Asian 608 Hispanic		3q26.2	3	169437688	MECOM	MECOM			ENSG00000085276	rs62294340-A	intron_variant		0.3539	8e-11	10.0969	0.021	[0.015-0.027] mg/dL decrease	Genome-wide genotyping array	(G/A)	A	0.3021	63438	0.9104	0.048	169437688	457690					TRUE	LD filter (R2 < 0.6)
rs76273615	rs62294340	uric acid measurement	2021-12-14	34594039	343836 European 129405 East Asian		3q26.2	3	169437688		MECOM			ENSG00000085276	rs62294340-A	intron_variant		NR	1e-20	20	0.017	[0.013-0.021] unit decrease	Genome-wide genotyping array	(G/A)	A	0.3021	63438	0.9104	0.048	169437688	473241					TRUE	LD filter (R2 < 0.6)
rs76273615	rs62294340	urate measurement	2019-10-29	31578528	174111 European East Asian African American South Asian Hispanic 172102 European East Asian African American South Asian Hispanic		3q26.2	3	169437688	NR	MECOM			ENSG00000085276	rs62294340-A	intron_variant		0.354	2e-06	5.69897	0.0244	[0.014-0.034] mg/dL decrease	Genome-wide genotyping array	(G/A)	A	0.3021	63438	0.9104	0.048	169437688	346213					TRUE	LD filter (R2 < 0.6)
rs56034896	rs62294486	phospholipids:total lipids ratio, high density lipoprotein cholesterol measurement	2022-04-27	35213538	115056 European		4p16.3	4	968131		DGKQ			ENSG00000145214	rs62294486-C	intron_variant		0.605499	4e-08	7.39794	0.021439	[0.014-0.029] unit decrease	Genome-wide genotyping array	(C/T)	C	0.3632	-48863	0.1659	0.015	968131	115056					TRUE	LD filter (R2 < 0.6)
rs3775932	rs62296002	urate measurement	2021-06-29	33462484	342087 European 6011 African 7328 South Asian		4p16.1	4	9991238	NR	SLC2A9			ENSG00000109667	rs62296002-T	intron_variant		NR	3e-187	186.523	0.1602	[0.15-0.17] unit increase	Genome-wide genotyping array	(C/T)	T	0.0204	-98068	1	0.0242	9991238	355426					TRUE	LD filter (R2 < 0.6)
rs56034896	rs62296075	physical activity	2013-04-09	23251661	815 Hispanic 263		4p16.3	4	1045427	FGFRL1	FGFRL1 - RNF212	ENSG00000127418	ENSG00000178222		rs62296075-G	intergenic_variant		0.023	4e-06	5.39794	0.03	[NR] min/d increase	Genome-wide genotyping array	(A/G)	G	0.0511	28433	0.6869	0.0266	1045427	1078					TRUE	LD filter (R2 < 0.6)
rs12509595	rs62298617	lymphocyte count	2021-12-13	34469753	234778 European	100,554 European ancestry individuals	4q21.21	4	80002255		ANTXR2			ENSG00000163297	rs62298617-G	intron_variant		0.47	3e-23	22.5229			Genome-wide genotyping array	(G/A)	G	0.4437	-259145	0.3199	0.0238	80002255	234778					TRUE	LD filter (R2 < 0.6)
rs28817415	rs62300803	very low density lipoprotein cholesterol measurement, cholesteryl esters:total lipids ratio	2022-04-27	35213538	115082 European		4q21.1	4	76268265		FAM47E-STBD1, FAM47E			ENSG00000272414, ENSG00000189157	rs62300803-C	non_coding_transcript_exon_variant		0.781337	3e-08	7.52288	0.0259549	[0.017-0.035] unit decrease	Genome-wide genotyping array	(C/T)	C	0.2023	-212034	0.6822	0.034	76268265	115082					TRUE	LD filter (R2 < 0.6)
rs13106227	rs62300803	very low density lipoprotein cholesterol measurement, cholesteryl esters:total lipids ratio	2022-04-27	35213538	115082 European		4q21.1	4	76268265		FAM47E-STBD1, FAM47E			ENSG00000272414, ENSG00000189157	rs62300803-C	non_coding_transcript_exon_variant		0.781337	3e-08	7.52288	0.0259549	[0.017-0.035] unit decrease	Genome-wide genotyping array	(C/T)	C	0.2023	-229263	0.4643	0.0646	76268265	115082					TRUE	LD filter (R2 < 0.6)
rs111449836	rs62300803	very low density lipoprotein cholesterol measurement, cholesteryl esters:total lipids ratio	2022-04-27	35213538	115082 European		4q21.1	4	76268265		FAM47E-STBD1, FAM47E			ENSG00000272414, ENSG00000189157	rs62300803-C	non_coding_transcript_exon_variant		0.781337	3e-08	7.52288	0.0259549	[0.017-0.035] unit decrease	Genome-wide genotyping array	(C/T)	C	0.2023	-212034	0.6822	0.034	76268265	115082					TRUE	LD filter (R2 < 0.6)
rs13106227	rs62300881	cystatin C measurement	2021-06-29	33462484	342399 European 6015 African 7338 South Asian		4q21.1	4	76516062	NR	SHROOM3			ENSG00000138771	rs62300881-A	intron_variant		NR	2e-19	18.699	0.0497	[0.039-0.06] unit decrease	Genome-wide genotyping array	(G/A)	A	0.0186	18534	1	0.0224	76516062	355752					TRUE	LD filter (R2 < 0.6)
rs13140982	rs62308745	forced expiratory volume, response to bronchodilator	2016-10-14	26634245	10094 European 3260 African American 178		4q22.1	4	88880152	FAM13A	FAM13A			ENSG00000138640	rs62308745-T	intron_variant		0.7	6e-07	6.22185	0.048	NR unit increase	Genome-wide genotyping array	(T/C)	T	0.3331	-476976	0.1491	0.0104	88880152	13532					TRUE	LD filter (R2 < 0.6)
rs13140982	rs62308745	response to bronchodilator, FEV/FEC ratio	2016-10-14	26634245	10094 European 3260 African American 178		4q22.1	4	88880152	FAM13A	FAM13A			ENSG00000138640	rs62308745-T	intron_variant		0.698	4e-07	6.39794	0.01	unit increase	Genome-wide genotyping array	(T/C)	T	0.3331	-476976	0.1491	0.0104	88880152	13532					TRUE	LD filter (R2 < 0.6)
rs71606723	rs62309863	calcium measurement	2021-12-14	34594039	315153 European 83980 East Asian		4q26	4	114469815		ARSJ - UGT8	ENSG00000180801	ENSG00000174607		rs62309863-T	intergenic_variant		NR	1e-12	12	0.0159	[0.012-0.02] unit decrease	Genome-wide genotyping array	(G/T)	T	0.4345	-107486	0.7184	0.1229	114469815	399133					TRUE	LD filter (R2 < 0.6)
rs71606723	rs62309866	glycerophospholipid measurement	2022-02-17	34503513	5662 Pakistani		4q26	4	114479583		ARSJ - UGT8	ENSG00000180801	ENSG00000174607		rs62309866-A	intergenic_variant		NR	1e-10	10	0.0464	[0.032-0.061] unit increase	Genome-wide genotyping array	(G/A)	A	0.484	-97718	0.9477	0.2967	114479583	5662					TRUE	LD filter (R2 < 0.6)
rs71606723	rs62309868	glycerophospholipid measurement	2022-02-17	34503513	5662 Pakistani		4q26	4	114481442		ARSJ - UGT8	ENSG00000180801	ENSG00000174607		rs62309868-T	intergenic_variant		NR	1e-10	10	0.0337	[0.024-0.044] unit increase	Genome-wide genotyping array	(T/C)	T	0.352	-95859	0.5194	0.1539	114481442	5662					TRUE	LD filter (R2 < 0.6)
rs71606723	rs62309917	glycerophospholipid measurement	2022-02-17	34503513	5662 Pakistani		4q26	4	114522432		ARSJ - UGT8	ENSG00000180801	ENSG00000174607		rs62309917-T	intergenic_variant		NR	1e-10	10	0.0484	[0.034-0.063] unit increase	Genome-wide genotyping array	(G/T)	T	0.3486	-54869	0.5297	0.1625	114522432	5662					TRUE	LD filter (R2 < 0.6)
rs11725397	rs62310934	type 2 diabetes mellitus	2020-09-14	32541925	148726 European 965732 European		4p11	4	48878610	NR	OCIAD1 - OCIAD2	ENSG00000109180	ENSG00000145247		rs62310934-G	intergenic_variant		0.3888	1e-10	10	0.0304	[0.021-0.04] unit decrease	Genome-wide genotyping array	(C/G)	G	0.371	-139072	0.5759	0.21	48878610	1114458					TRUE	LD filter (R2 < 0.6)
rs3755880	rs62319060	type 2 diabetes mellitus	2021-12-14	34594039	38841 European 451248 European 45383 East Asian 132032 East Asian		4q22.3	4	95224264		UNC5C			ENSG00000182168	rs62319060-C	intron_variant		NR	2e-08	7.69897	0.0371	[0.024-0.05] unit increase	Genome-wide genotyping array	(T/C)	C	0.4926	36852	0.4012	0.0793	95224264	667504					TRUE	LD filter (R2 < 0.6)
rs62325228	rs62324288	neuroimaging measurement	2022-05-31	33875891	20859 British	10,496 British ancestry individuals	4q12	4	53269104		SCFD2			ENSG00000184178	rs62324288-C	intron_variant		0.35	4e-10	9.39794	0.064	[0.044-0.084] unit increase	Genome-wide genotyping array	(G/C)	C	0.2302	-183480	0.9352	0.2965	53269104	20859					TRUE	LD filter (R2 < 0.6)
rs62325228	rs62324288	neuroimaging measurement	2022-05-31	33875891	20859 British	10,496 British ancestry individuals	4q12	4	53269104		SCFD2			ENSG00000184178	rs62324288-C	intron_variant		0.35	1e-12	12	0.073	[0.053-0.093] unit increase	Genome-wide genotyping array	(G/C)	C	0.2302	-183480	0.9352	0.2965	53269104	20859					TRUE	LD filter (R2 < 0.6)
rs223401	rs62327181	monocyte percentage of leukocytes	2020-09-18	32888494	408112 British		4q24	4	102624981		NFKB1 - MANBA	ENSG00000109320	ENSG00000109323		rs62327181-C	regulatory_region_variant		0.333454	3e-30	29.5229	0.0270449	[0.022-0.032] unit decrease	Genome-wide genotyping array	(T/C)	C	0.3071	-192834	0.4008	0.1025	102624981	408112					TRUE	LD filter (R2 < 0.6)
rs223401	rs62328536	mean corpuscular hemoglobin	2021-12-14	34594039	350472 European 128028 East Asian		4q24	4	102477892		SLC39A8 - NFKB1	ENSG00000138821	ENSG00000109320		rs62328536-A	intergenic_variant		NR	1e-09	9	0.0128	[0.0087-0.0169] unit increase	Genome-wide genotyping array	(C/A)	A	0.2438	-339923	0.3728	0.0646	102477892	478500					TRUE	LD filter (R2 < 0.6)
rs13159523	rs62329239	mean corpuscular hemoglobin concentration	2020-09-18	32888494	408112 British		5p15.33	5	1058004	SLC12A7	SLC12A7			ENSG00000113504	rs62329239-G	intron_variant		0.920487	9e-18	17.0458	0.0274407	[0.019-0.036] unit increase	Genome-wide genotyping array	(G/A)	G	0.2943	381157	0.7417	0.1108	1058004	408112					TRUE	LD filter (R2 < 0.6)
rs13159523	rs62330021	eye color	2021-08-24	33692100	157485 European	35,501 European ancestry individuals, 959 Han Chinese ancestry individuals, 677 Indian ancestry individuals	5p15.33	5	311787		PDCD6-AHRR, PDCD6			ENSG00000288622, ENSG00000249915	rs62330021-G	3_prime_UTR_variant		0.948	1e-80	80	0.325	[0.29-0.36] unit decrease	Genome-wide genotyping array	(G/A)	G	0.1609	-365060	0.7867	0.0573	311787	157485					TRUE	LD filter (R2 < 0.6)
rs62330280	rs62330278	glomerular filtration rate	2022-05-26	34272381	1004040 European	417,288 European ancestry individuals	4q31.21	4	143184856		USP38-DT			ENSG00000250326	rs62330278-A	non_coding_transcript_exon_variant		0.4108	5e-10	9.30103	0.00186348	[0.0013-0.0025] unit decrease	Genome-wide genotyping array	(A/G)	A	0.4095	-16218	0.9458	0.4884	143184856	1004040					TRUE	LD filter (R2 < 0.6)
rs13159523	rs62330329	glomerular filtration rate	2019-09-23	31451708	152624 European 36369 African American		5p15.33	5	692772	TPPP	TPPP			ENSG00000171368	rs62330329-T	intron_variant		0.278	1e-11	11	0.611	[0.43-0.79] unit decrease	Genome-wide genotyping array	(T/C)	T	0.2328	15925	0.621	0.2423	692772	188993					TRUE	LD filter (R2 < 0.6)
rs113246091	rs62355986	schizophrenia	2016-07-23	26198764	592 Ashkenazi Jewish 505 Ashkenazi Jewish 36989 113075		5q13.1	5	68360793	NR	PIK3R1 - NA	ENSG00000145675			rs62355986-C	intergenic_variant		NR	2e-06	5.69897	1.06	[NR]	Genome-wide genotyping array	(G/C)	C	0.2055	-82653	0.2421	0.0131	68360793	151161					TRUE	LD filter (R2 < 0.6)
rs4016485	rs62359347	Hypermetropia, Myopia	2021-09-27	33830181	11197 European 10828 European		5p13.1	5	39972548	NR	LINC00603			ENSG00000250048	rs62359347-?	intron_variant		NR	5e-06	5.30103	0.240559	[0.14-0.34] unit increase	Genome-wide genotyping array	(C/T)	?	0.0094	101203	0.9754	0.0583	39972548	22025					TRUE	LD filter (R2 < 0.6)
rs4016485	rs62359711	Abnormality of chromosome segregation	2020-02-27	31830031	157 645		5p13.1	5	39697181	NR	NA - INTS6P1		ENSG00000250492		rs62359711-?	intergenic_variant			7e-06	5.1549	5.22	[NR]	Genome-wide genotyping array	(G/A)	?	0.0068	-174164	0.8981	0.0356	39697181	802					TRUE	LD filter (R2 < 0.6)
rs4016485	rs62359715	complement component C9 measurement	2022-02-15	35078996	5366 Icelic		5p13.1	5	39712190		CFAP53P1 - INTS6P1	ENSG00000251515	ENSG00000250492		rs62359715-T	intergenic_variant		0.01353	3e-18	17.5229	0.688566	[0.53-0.84] unit decrease	Genome-wide genotyping array	(C/T)	T	0.0022	-159155	1	0.0142	39712190	5366					TRUE	LD filter (R2 < 0.6)
rs4016485	rs62359715	blood protein measurement	2022-02-15	35078996	5344 Icelic		5p13.1	5	39712190		CFAP53P1 - INTS6P1	ENSG00000251515	ENSG00000250492		rs62359715-T	intergenic_variant		0.01353	4e-41	40.3979	0.947076	[0.81-1.09] unit increase	Genome-wide genotyping array	(C/T)	T	0.0022	-159155	1	0.0142	39712190	5344					TRUE	LD filter (R2 < 0.6)
rs6453319	rs62362510	circadian rhythm	2016-12-08	26835600	38937 European 50346 European		5q13.3	5	77417082	NR	PDE8B			ENSG00000113231	rs62362510-?	intron_variant		NR	8e-06	5.09691			Genome-wide genotyping array	(A/G)	?	0.0976	-134592	0.5614	0.0162	77417082	89283					TRUE	LD filter (R2 < 0.6)
rs10040082	rs62367470	educational attainment	2022-07-01	35361970	3037499 European		5p12	5	45192174		MRPS30 - HCN1	ENSG00000112996	ENSG00000164588		rs62367470-T	intergenic_variant		0.1768	6e-09	8.22185	0.00798644	[0.0053-0.0107] unit increase	Genome-wide genotyping array	(C/T)	T	0.146	326422	0.6849	0.1136	45192174	3037499					TRUE	LD filter (R2 < 0.6)
rs10040082	rs62367473	attention deficit hyperactivity disorder, schizophrenia	2021-04-27	33686288	40675 19099		5p12	5	45216147		NA - HCN1		ENSG00000164588		rs62367473-?	intergenic_variant		NR	2e-08	7.69897	0.0193	NR unit increase	Genome-wide genotyping array	(T/C)	?	0.1364	350395	0.6852	0.105	45216147	59774					TRUE	LD filter (R2 < 0.6)
rs10040082	rs62367520	smoking status measurement	2019-03-28	30643251	1359002 European		5p12	5	45279756	NR	HCN1			ENSG00000164588	rs62367520-C	intron_variant		0.186	1e-10	10	0.00891693	[0.0062-0.0116] unit decrease	Genome-wide genotyping array	(A/C)	C	0.1412	414004	0.6525	0.0991	45279756	1359002					TRUE	LD filter (R2 < 0.6)
rs10040082	rs62367520	smoking initiation	2019-03-28	30643251	931815 European		5p12	5	45279756	NR	HCN1			ENSG00000164588	rs62367520-C	intron_variant		0.178	1e-09	9	0.0116805	[0.0079-0.0154] unit increase	Genome-wide genotyping array	(A/C)	C	0.1412	414004	0.6525	0.0991	45279756	931815					TRUE	LD filter (R2 < 0.6)
rs10040082	rs62369897	body height	2019-05-21	30595370	458000 European		5p12	5	45068194		ZDHHC11B - NA	ENSG00000206077			rs62369897-?	intron_variant		NR	1e-08	8			Genome-wide genotyping array	(A/T)	?	0.1476	202442	0.753	0.139	45068194	458000					TRUE	LD filter (R2 < 0.6)
rs10040082	rs62369904	body height	2021-12-14	34594039	360388 European 165056 East Asian		5p12	5	45092831		MRPS30 - HCN1	ENSG00000112996	ENSG00000164588		rs62369904-T	intron_variant		NR	4e-08	7.39794	0.0114	[0.0073-0.0155] unit increase	Genome-wide genotyping array	(A/T)	T	0.142	227079	0.784	0.1441	45092831	525444					TRUE	LD filter (R2 < 0.6)
rs10040082	rs62369904	nose morphology measurement	2022-07-18	33983923	8246 European		5p12	5	45092831		MRPS30 - HCN1	ENSG00000112996	ENSG00000164588		rs62369904-?	intron_variant		NR	3e-09	8.52288	0.0301599	[0.02-0.04] unit decrease	Genome-wide genotyping array	(A/T)	?	0.142	227079	0.784	0.1441	45092831	8246					TRUE	LD filter (R2 < 0.6)
rs10040082	rs62369913	smoking cessation	2019-03-28	30643251	820192 European		5p12	5	45112251	NR	NA - MYOT		ENSG00000120729		rs62369913-T	regulatory_region_variant		0.173	5e-10	9.30103	0.0127382	[0.0087-0.0167] unit decrease	Genome-wide genotyping array	(C/T)	T	0.158	246499	0.6225	0.103	45112251	820192					TRUE	LD filter (R2 < 0.6)
rs56306291	rs62381946	BMI-adjusted waist circumference	2021-08-24	34021172	219872 British		5q31.1	5	133039743	HSPA4	ZCCHC10 - HSPA4	ENSG00000155329	ENSG00000170606		rs62381946-T	intron_variant		NR	1e-10	10	0.0209194	[0.015-0.027] unit decrease	Genome-wide genotyping array	(A/T)	T	0.3764	-29512	0.9918	0.3924	133039743	219872					TRUE	LD filter (R2 < 0.6)
rs34357137	rs62396719	erythrocyte count	2019-02-08	30595370	445000 European		6p21.1	6	41679535		NPM1P51 - TFEB	ENSG00000230913	ENSG00000112561		rs62396719-?	regulatory_region_variant		NR	2e-25	24.699			Genome-wide genotyping array	(T/C)	?	0.0517	-24768	0.4052	0.0369	41679535	445000					TRUE	LD filter (R2 < 0.6)
rs34357137	rs62396733	testosterone measurement	2020-12-14	32042192	188507 European		6p21.1	6	41711953	NR	TFEB			ENSG00000112561	rs62396733-T	intron_variant		0.137117	6e-09	8.22185	0.0213341	[0.014-0.029] unit increase	Genome-wide genotyping array	(C/T)	T	0.0629	7650	0.7003	0.1358	41711953	188507					TRUE	LD filter (R2 < 0.6)
rs10866705	rs62397245	triglyceride measurement	2020-07-21	32203549	441016 European		5q35.3	5	177323687	LMAN2	MXD3 - LMAN2	ENSG00000213347	ENSG00000169223		rs62397245-C	regulatory_region_variant		0.77764	5e-10	9.30103	0.0149698	[0.01-0.02] unit decrease	Genome-wide genotyping array	(C/G)	C	0.1096	-50443	0.6167	0.1343	177323687	441016					TRUE	LD filter (R2 < 0.6)
rs3812036	rs62397245	triglyceride measurement	2020-07-21	32203549	441016 European		5q35.3	5	177323687	LMAN2	MXD3 - LMAN2	ENSG00000213347	ENSG00000169223		rs62397245-C	regulatory_region_variant		0.77764	5e-10	9.30103	0.0149698	[0.01-0.02] unit decrease	Genome-wide genotyping array	(C/G)	C	0.1096	-62716	0.6294	0.231	177323687	441016					TRUE	LD filter (R2 < 0.6)
rs10866705	rs62397245	cholesteryl esters:total lipids ratio, high density lipoprotein cholesterol measurement	2022-04-27	35213538	115082 European		5q35.3	5	177323687		MXD3 - LMAN2	ENSG00000213347	ENSG00000169223		rs62397245-C	regulatory_region_variant		0.776864	1e-08	8	0.0268252	[0.018-0.036] unit increase	Genome-wide genotyping array	(C/G)	C	0.1096	-50443	0.6167	0.1343	177323687	115082					TRUE	LD filter (R2 < 0.6)
rs3812036	rs62397245	cholesteryl esters:total lipids ratio, high density lipoprotein cholesterol measurement	2022-04-27	35213538	115082 European		5q35.3	5	177323687		MXD3 - LMAN2	ENSG00000213347	ENSG00000169223		rs62397245-C	regulatory_region_variant		0.776864	1e-08	8	0.0268252	[0.018-0.036] unit increase	Genome-wide genotyping array	(C/G)	C	0.1096	-62716	0.6294	0.231	177323687	115082					TRUE	LD filter (R2 < 0.6)
rs1087289	rs62400344	blood urea nitrogen measurement	2021-12-14	34594039	344052 European 148767 East Asian		6p22.3	6	24180462		DCDC2			ENSG00000146038	rs62400344-C	intron_variant		NR	7e-10	9.1549	0.0129	[0.0088-0.017] unit increase	Genome-wide genotyping array	(T/C)	C	0.37	-56440	0.8198	0.2549	24180462	492819					TRUE	LD filter (R2 < 0.6)
rs1087289	rs62400400	irritable bowel syndrome symptom measurement	2022-07-13	35295415	54 European 53 European 62 European 9 10 10		6p22.3	6	24266103		DCDC2			ENSG00000146038	rs62400400-?	intron_variant		NR	7e-06	5.1549			Genome-wide genotyping array	(C/T)	?	0.1036	29201	0.9607	0.0689	24266103	198					TRUE	LD filter (R2 < 0.6)
rs881858	rs62401199	Corneal astigmatism	2018-07-04	29422769	9293 European 12957 European 4349 Asian 4771 Asian		6p21.1	6	43845604	LINC01512	LINC02537			ENSG00000283215	rs62401199-T	non_coding_transcript_exon_variant		0.14	3e-06	5.52288	1.15	[1.09-1.22]	Genome-wide genotyping array	(C/T)	T	0.1154	6732	0.9284	0.064	43845604	31370					TRUE	LD filter (R2 < 0.6)
rs9368730	rs62405562	blood protein measurement	2022-02-14	32929287	3657 Sardinian (/ )		6p21.32	6	32484057		HLA-DRB9 - HLA-DRB5	ENSG00000226035	ENSG00000198502		rs62405562-G	upstream_gene_variant		0.45562	9e-11	10.0458	0.1848	[0.13-0.24] unit increase	Genome-wide genotyping array	(A/G)	G	0.354	-128668	0.9637	0.0753	32484057	3657					TRUE	LD filter (R2 < 0.6)
rs9368730	rs62405562	blood protein measurement	2022-02-14	32929287	3658 Sardinian (/ )		6p21.32	6	32484057		HLA-DRB9 - HLA-DRB5	ENSG00000226035	ENSG00000198502		rs62405562-G	upstream_gene_variant		0.45576	2e-11	10.699	0.1921	[0.14-0.25] unit increase	Genome-wide genotyping array	(A/G)	G	0.354	-128668	0.9637	0.0753	32484057	3658					TRUE	LD filter (R2 < 0.6)
rs9368730	rs62405562	blood protein measurement	2022-02-14	32929287	3657 Sardinian (/ )		6p21.32	6	32484057		HLA-DRB9 - HLA-DRB5	ENSG00000226035	ENSG00000198502		rs62405562-G	upstream_gene_variant		0.45562	2e-15	14.699	0.2285	[0.17-0.28] unit increase	Genome-wide genotyping array	(A/G)	G	0.354	-128668	0.9637	0.0753	32484057	3657					TRUE	LD filter (R2 < 0.6)
rs9368730	rs62405562	blood protein measurement	2022-02-14	32929287	3657 Sardinian (/ )		6p21.32	6	32484057		HLA-DRB9 - HLA-DRB5	ENSG00000226035	ENSG00000198502		rs62405562-G	upstream_gene_variant		0.45562	1e-11	11	0.1942	[0.14-0.25] unit increase	Genome-wide genotyping array	(A/G)	G	0.354	-128668	0.9637	0.0753	32484057	3657					TRUE	LD filter (R2 < 0.6)
rs6458868	rs62405959	body weight	2019-07-17	28552196	1249 European 3559 46819 European 472 Carlno (/ ) 1172 Friuli Venezia Giulia (/ ) 1051 Mylopotamos (/ ) 942 (/ ) 1779 Val Borbera (/ )	179,022 European ancestry individuals	6p12.2	6	52743262	GSTA7P	GSTA7P			ENSG00000237674	rs62405959-T	intron_variant		0.1332	6e-06	5.22185	0.0479	[0.027-0.069] unit increase	Genome-wide genotyping array	(C/T)	T	0.0559	-22093	0.9029	0.1342	52743262	57043					TRUE	LD filter (R2 < 0.6)
rs9812319	rs62410363	red blood cell distribution width	2019-02-08	30595370	445000 European		3q22.3	3	136822825		SLC35G2			ENSG00000168917	rs62410363-?	intron_variant		NR	2e-08	7.69897			Genome-wide genotyping array	(C/T)	?	0.0988	302807	0.9431	0.0458	136822825	445000					TRUE	LD filter (R2 < 0.6)
rs1214761	rs62415384	tyrosine measurement	2022-04-27	35213538	114913 European		6p21.1	6	43294029		TTBK1 - SLC22A7	ENSG00000146216	ENSG00000137204		rs62415384-G	intergenic_variant		0.546726	2e-11	10.699	0.0286907	[0.02-0.037] unit decrease	Genome-wide genotyping array	(G/C)	G	0.3686	-92664	0.9115	0.4327	43294029	114913					TRUE	LD filter (R2 < 0.6)
rs1214761	rs62415384	testosterone measurement	2020-12-14	32042192	194453 European		6p21.1	6	43294029	NR	TTBK1 - SLC22A7	ENSG00000146216	ENSG00000137204		rs62415384-G	intergenic_variant		0.548166	3e-08	7.52288	0.0162801	[0.01-0.022] unit increase	Genome-wide genotyping array	(G/C)	G	0.3686	-92664	0.9115	0.4327	43294029	194453					TRUE	LD filter (R2 < 0.6)
rs1857859	rs62420451	blood protein measurement	2022-02-14	32929287	3654 Sardinian (/ )		6q16.3	6	100497052		SIM1 - ASCC3	ENSG00000112246	ENSG00000112249		rs62420451-C	intergenic_variant		0.04095	7e-09	8.1549	0.3648	[0.24-0.49] unit decrease	Genome-wide genotyping array	(T/C)	C	0.0453	50341	0.9679	0.0169	100497052	3654					TRUE	LD filter (R2 < 0.6)
rs515140	rs624249	lipoprotein A measurement	2021-06-29	33462484	272573 European 5018 African 6453 South Asian		6q25.3	6	160258368	NR	SLC22A2			ENSG00000112499	rs624249-A	synonymous_variant	synonymous	NR	0	462.301	0.1247	[0.12-0.13] unit decrease	Genome-wide genotyping array	(C/A)	A	0.2644	31133	0.5049	0.0363	160258368	284044					TRUE	LD filter (R2 < 0.6)
rs73025532	rs624249	lipoprotein A measurement	2021-06-29	33462484	272573 European 5018 African 6453 South Asian		6q25.3	6	160258368	NR	SLC22A2			ENSG00000112499	rs624249-A	synonymous_variant	synonymous	NR	0	462.301	0.1247	[0.12-0.13] unit decrease	Genome-wide genotyping array	(C/A)	A	0.2644	142092	0.4336	0.025	160258368	284044					TRUE	LD filter (R2 < 0.6)
rs515140	rs624249	total cholesterol measurement	2021-06-29	33462484	342508 European 6014 African 7336 South Asian		6q25.3	6	160258368	NR	SLC22A2			ENSG00000112499	rs624249-A	synonymous_variant	synonymous	NR	8e-13	12.0969	0.0174	[0.013-0.022] unit decrease	Genome-wide genotyping array	(C/A)	A	0.2644	31133	0.5049	0.0363	160258368	355858					TRUE	LD filter (R2 < 0.6)
rs73025532	rs624249	total cholesterol measurement	2021-06-29	33462484	342508 European 6014 African 7336 South Asian		6q25.3	6	160258368	NR	SLC22A2			ENSG00000112499	rs624249-A	synonymous_variant	synonymous	NR	8e-13	12.0969	0.0174	[0.013-0.022] unit decrease	Genome-wide genotyping array	(C/A)	A	0.2644	142092	0.4336	0.025	160258368	355858					TRUE	LD filter (R2 < 0.6)
rs515140	rs624249	IGF-1 measurement	2021-06-29	33462484	340567 European 5974 African 7283 South Asian		6q25.3	6	160258368	NR	SLC22A2			ENSG00000112499	rs624249-A	synonymous_variant	synonymous	NR	7e-13	12.1549	0.0175	[0.013-0.022] unit decrease	Genome-wide genotyping array	(C/A)	A	0.2644	31133	0.5049	0.0363	160258368	353824					TRUE	LD filter (R2 < 0.6)
rs73025532	rs624249	IGF-1 measurement	2021-06-29	33462484	340567 European 5974 African 7283 South Asian		6q25.3	6	160258368	NR	SLC22A2			ENSG00000112499	rs624249-A	synonymous_variant	synonymous	NR	7e-13	12.1549	0.0175	[0.013-0.022] unit decrease	Genome-wide genotyping array	(C/A)	A	0.2644	142092	0.4336	0.025	160258368	353824					TRUE	LD filter (R2 < 0.6)
rs515140	rs624249	apolipoprotein B measurement	2021-06-29	33462484	340860 European 5962 African 7275 South Asian		6q25.3	6	160258368	NR	SLC22A2			ENSG00000112499	rs624249-A	synonymous_variant	synonymous	NR	8e-15	14.0969	0.0189	[0.014-0.024] unit decrease	Genome-wide genotyping array	(C/A)	A	0.2644	31133	0.5049	0.0363	160258368	354097					TRUE	LD filter (R2 < 0.6)
rs73025532	rs624249	apolipoprotein B measurement	2021-06-29	33462484	340860 European 5962 African 7275 South Asian		6q25.3	6	160258368	NR	SLC22A2			ENSG00000112499	rs624249-A	synonymous_variant	synonymous	NR	8e-15	14.0969	0.0189	[0.014-0.024] unit decrease	Genome-wide genotyping array	(C/A)	A	0.2644	142092	0.4336	0.025	160258368	354097					TRUE	LD filter (R2 < 0.6)
rs515140	rs624249	low density lipoprotein cholesterol measurement	2021-06-29	33462484	341875 European 6003 African 7319 South Asian		6q25.3	6	160258368	NR	SLC22A2			ENSG00000112499	rs624249-A	synonymous_variant	synonymous	NR	1e-15	15	0.0195	[0.015-0.024] unit decrease	Genome-wide genotyping array	(C/A)	A	0.2644	31133	0.5049	0.0363	160258368	355197					TRUE	LD filter (R2 < 0.6)
rs73025532	rs624249	low density lipoprotein cholesterol measurement	2021-06-29	33462484	341875 European 6003 African 7319 South Asian		6q25.3	6	160258368	NR	SLC22A2			ENSG00000112499	rs624249-A	synonymous_variant	synonymous	NR	1e-15	15	0.0195	[0.015-0.024] unit decrease	Genome-wide genotyping array	(C/A)	A	0.2644	142092	0.4336	0.025	160258368	355197					TRUE	LD filter (R2 < 0.6)
rs10447437	rs62426379	BMI-adjusted waist-hip ratio	2021-08-24	34021172	219872 British		6q22.32	6	125969119	HINT3	HINT3			ENSG00000111911	rs62426379-G	intron_variant		NR	2e-14	13.699	0.0217896	[0.016-0.027] unit increase	Genome-wide genotyping array	(A/G)	G	0.497	31373	0.4987	0.1655	125969119	219872					TRUE	LD filter (R2 < 0.6)
rs10447437	rs62426379	BMI-adjusted waist-hip ratio	2021-08-24	34021172	219872 British		6q22.32	6	125969119	HINT3	HINT3			ENSG00000111911	rs62426379-G	intron_variant		NR	2e-13	12.699	0.0208828	[0.015-0.026] unit increase	Genome-wide genotyping array	(A/G)	G	0.497	31373	0.4987	0.1655	125969119	219872					TRUE	LD filter (R2 < 0.6)
rs10447437	rs62426379	BMI-adjusted hip circumference	2021-08-24	34021172	219872 British		6q22.32	6	125969119	HINT3	HINT3			ENSG00000111911	rs62426379-G	intron_variant		NR	6e-11	10.2218	0.0192974	[0.014-0.025] unit decrease	Genome-wide genotyping array	(A/G)	G	0.497	31373	0.4987	0.1655	125969119	219872					TRUE	LD filter (R2 < 0.6)
rs62435145	rs62431982	lysophosphatidylcholine 18:2 measurement	2022-07-05	35668104	4492 European		7p22.3	7	1121413		C7orf50			ENSG00000146540	rs62431982-T	intron_variant		NR	3e-09	8.52288	0.205	[0.14-0.27] unit decrease	Genome-wide genotyping array	(C/T)	T	0.0785	-125518	0.303	0.0113	1121413	4492					TRUE	LD filter (R2 < 0.6)
rs62435145	rs62435144	body height	2019-05-21	30595370	458000 European		7p22.3	7	1239469		UNCX - NA	ENSG00000164853			rs62435144-?	regulatory_region_variant		NR	6e-10	9.22185			Genome-wide genotyping array	(G/A)	?	0.1482	-7462	0.9736	0.1139	1239469	458000					TRUE	LD filter (R2 < 0.6)
rs62435145	rs62436674	urate measurement	2021-06-29	33462484	342087 European 6011 African 7328 South Asian		7p22.3	7	1262500	NR	UNCX - NA	ENSG00000164853			rs62436674-T	intergenic_variant		NR	6e-13	12.2218	0.0227	[0.017-0.029] unit decrease	Genome-wide genotyping array	(C/T)	T	0.3295	15569	0.6544	0.1453	1262500	355426					TRUE	LD filter (R2 < 0.6)
rs62435145	rs62436674	cystatin C measurement	2021-06-29	33462484	342399 European 6015 African 7338 South Asian		7p22.3	7	1262500	NR	UNCX - NA	ENSG00000164853			rs62436674-T	intergenic_variant		NR	7e-10	9.1549	0.0194	[0.013-0.025] unit decrease	Genome-wide genotyping array	(C/T)	T	0.3295	15569	0.6544	0.1453	1262500	355752					TRUE	LD filter (R2 < 0.6)
rs62435145	rs62436674	serum urea measurement	2021-06-29	33462484	342286 European 6015 African 7336 South Asian		7p22.3	7	1262500	NR	UNCX - NA	ENSG00000164853			rs62436674-T	intergenic_variant		NR	4e-22	21.3979	0.0305	[0.024-0.037] unit decrease	Genome-wide genotyping array	(C/T)	T	0.3295	15569	0.6544	0.1453	1262500	355637					TRUE	LD filter (R2 < 0.6)
rs62435145	rs62436674	creatinine measurement	2021-06-29	33462484	342376 European 6016 African 7339 South Asian		7p22.3	7	1262500	NR	UNCX - NA	ENSG00000164853			rs62436674-T	intergenic_variant		NR	1e-21	21	0.03	[0.024-0.036] unit decrease	Genome-wide genotyping array	(C/T)	T	0.3295	15569	0.6544	0.1453	1262500	355731					TRUE	LD filter (R2 < 0.6)
rs62435145	rs62436674	glomerular filtration rate	2021-06-29	33462484	342376 European 6016 African 7339 South Asian		7p22.3	7	1262500	NR	UNCX - NA	ENSG00000164853			rs62436674-T	intergenic_variant		NR	1e-20	20	0.0293	[0.023-0.035] unit increase	Genome-wide genotyping array	(C/T)	T	0.3295	15569	0.6544	0.1453	1262500	355731					TRUE	LD filter (R2 < 0.6)
rs920811	rs62440901	lipoprotein A measurement	2017-08-01	28512139	13781 European		6q25.3	6	160148036	LPA	SLC22A1			ENSG00000175003	rs62440901-T	intron_variant			3e-14	13.5229	2.05	[1.26-2.84] mg/dL increase	Genome-wide genotyping array	(C/T)	T	0.1088	72825	0.4974	0.034	160148036	13781					TRUE	LD filter (R2 < 0.6)
rs920811	rs62442661	lipoprotein A measurement	2021-06-29	33462484	272573 European 5018 African 6453 South Asian		6q25.3	6	159953713	NR	MAS1 - IGF2R	ENSG00000130368	ENSG00000197081		rs62442661-G	intergenic_variant		NR	8e-28	27.0969	0.0768	[0.063-0.091] unit decrease	Genome-wide genotyping array	(C/G)	G	0.0136	-121498	0.8333	0.0108	159953713	284044					TRUE	LD filter (R2 < 0.6)
rs6968865	rs62444550	cups of coffee per day measurement	2019-07-01	31217584	11862 African American 15837 Hispanic/Latino 3764 Asian 3857 Native Hawaiian 582 Native American		7p21.1	7	17290494	NR	AHR			ENSG00000106546	rs62444550-?	intron_variant		NR	6e-06	5.22185	0.0176199	[0.01-0.0253] unit increase	Genome-wide genotyping array	(A/C)	?	0.4403	42849	0.7404	0.5131	17290494	35902					TRUE	LD filter (R2 < 0.6)
rs148635648	rs62447205	type 1 diabetes mellitus	2018-04-26	25751624	6683 European 12173 European 2601 European 69 European		7p12.2	7	50398132	IKZF1	IKZF1			ENSG00000185811	rs62447205-A	intron_variant		0.72	3e-08	7.52288	1.1236		Targeted genotyping array [ImmunoChip]	(A/G)	A	0.2262	-285420	0.4426	0.0525	50398132	21526					TRUE	LD filter (R2 < 0.6)
rs856563	rs62452705	episodic memory	2021-06-29	32895543	331679 British		7p12.3	7	46521947						rs62452705-?	intergenic_variant		NR	4e-08	7.39794			Genome-wide genotyping array	(C/G)	?	0.0717	-161965	0.4913	0.0106	46521947	331679					TRUE	LD filter (R2 < 0.6)
rs856563	rs62452723	thyroid peroxidase antibody measurement	2019-05-16	30926877	405 European		7p12.3	7	46591982	intergenic	NA - HMGN1P19		ENSG00000224519		rs62452723-G	intergenic_variant		0.949	8e-06	5.09691	0.721	[0.41-1.03] unit decrease	Genome-wide genotyping array	(G/A)	G	0.097	-91930	0.4079	0.0101	46591982	405					TRUE	LD filter (R2 < 0.6)
rs2158812	rs62452914	creatinine measurement	2021-12-14	34594039	150266 East Asian		7p14.1	7	40992494		LINC01450 - LINC01449	ENSG00000232458	ENSG00000224017		rs62452914-C	intergenic_variant		0.113739	3e-08	7.52288	0.0248432	[0.016-0.034] unit increase	Genome-wide genotyping array	(T/C)	C	0.1256	-26257	0.8691	0.4914	40992494	150266					TRUE	LD filter (R2 < 0.6)
rs4275190	rs62457261	glycine measurement	2019-04-25	30837465	80003 European		7p11.2	7	56012733	NR	PSPH			ENSG00000146733	rs62457261-G	intron_variant		0.5704	2e-08	7.69897			Genome-wide genotyping array	(C/G)	G	0.4776	-23962	0.8766	0.4526	56012733	80003					TRUE	LD filter (R2 < 0.6)
rs848446	rs62460713	BMI-adjusted waist-hip ratio	2020-04-17	31669095	457690 European		7q11.23	7	77742512	NR	RSBN1L			ENSG00000187257	rs62460713-?	intron_variant		NR	2e-08	7.69897			Genome-wide genotyping array	(A/G)	?	0.0815	-201327	1	0.0217	77742512	457690					TRUE	LD filter (R2 < 0.6)
rs848486	rs62460713	BMI-adjusted waist-hip ratio	2020-04-17	31669095	457690 European		7q11.23	7	77742512	NR	RSBN1L			ENSG00000187257	rs62460713-?	intron_variant		NR	2e-08	7.69897			Genome-wide genotyping array	(A/G)	?	0.0815	-180298	0.9938	0.0577	77742512	457690					TRUE	LD filter (R2 < 0.6)
rs12212034	rs62461297	body mass index	2020-04-17	31669095	457822 European		6p12.3	6	51697987	NR	PKHD1			ENSG00000170927	rs62461297-?	intron_variant		NR	2e-08	7.69897			Genome-wide genotyping array	(T/A)	?	0.0401	69923	0.6336	0.0378	51697987	457822					TRUE	LD filter (R2 < 0.6)
rs12212034	rs62461297	diet measurement	2020-07-08	32066663	335576 European		6p12.3	6	51697987	TFAP2D, TFAP2B, PKHD1	PKHD1			ENSG00000170927	rs62461297-?	intron_variant		NR	3e-09	8.52288	0.0231772	[0.016-0.031] unit decrease	Genome-wide genotyping array	(T/A)	?	0.0401	69923	0.6336	0.0378	51697987	335576					TRUE	LD filter (R2 < 0.6)
rs848446	rs62462685	calcium measurement	2018-07-28	29403010	71701 Japanese		7q11.23	7	77879316	PHTF2	PHTF2			ENSG00000006576	rs62462685-?	intron_variant		NR	4e-08	7.39794	0.03696	[0.024-0.05] unit decrease novel	Genome-wide genotyping array	(C/T)	?	0.2901	-64523	0.9527	0.5424	77879316	71701					TRUE	LD filter (R2 < 0.6)
rs848486	rs62462685	calcium measurement	2018-07-28	29403010	71701 Japanese		7q11.23	7	77879316	PHTF2	PHTF2			ENSG00000006576	rs62462685-?	intron_variant		NR	4e-08	7.39794	0.03696	[0.024-0.05] unit decrease novel	Genome-wide genotyping array	(C/T)	?	0.2901	-43494	0.5353	0.1778	77879316	71701					TRUE	LD filter (R2 < 0.6)
rs848446	rs62462685	calcium measurement	2021-12-14	34594039	83980 East Asian		7q11.23	7	77879316		PHTF2			ENSG00000006576	rs62462685-T	intron_variant		0.206974	1e-10	10	0.0380711	[0.027-0.05] unit decrease	Genome-wide genotyping array	(C/T)	T	0.2901	-64523	0.9527	0.5424	77879316	83980					TRUE	LD filter (R2 < 0.6)
rs848486	rs62462685	calcium measurement	2021-12-14	34594039	83980 East Asian		7q11.23	7	77879316		PHTF2			ENSG00000006576	rs62462685-T	intron_variant		0.206974	1e-10	10	0.0380711	[0.027-0.05] unit decrease	Genome-wide genotyping array	(C/T)	T	0.2901	-43494	0.5353	0.1778	77879316	83980					TRUE	LD filter (R2 < 0.6)
rs848446	rs62462737	BMI-adjusted waist-hip ratio	2020-04-17	31669095	457690 European		7q21.11	7	77964702	NR	PHTF2 - DDX3ILA1	ENSG00000006576	ENSG00000232756		rs62462737-?	intergenic_variant		NR	2e-10	9.69897			Genome-wide genotyping array	(A/G)	?	0.0507	20863	0.7894	0.1363	77964702	457690					TRUE	LD filter (R2 < 0.6)
rs848486	rs62462737	BMI-adjusted waist-hip ratio	2020-04-17	31669095	457690 European		7q21.11	7	77964702	NR	PHTF2 - DDX3ILA1	ENSG00000006576	ENSG00000232756		rs62462737-?	intergenic_variant		NR	2e-10	9.69897			Genome-wide genotyping array	(A/G)	?	0.0507	41892	0.7126	0.0412	77964702	457690					TRUE	LD filter (R2 < 0.6)
rs848446	rs62462737	educational attainment	2022-07-01	35361970	3037499 European		7q21.11	7	77964702		PHTF2 - DDX3ILA1	ENSG00000006576	ENSG00000232756		rs62462737-A	intergenic_variant		0.8652	7e-29	28.1549	0.0292915	[0.024-0.034] unit increase	Genome-wide genotyping array	(A/G)	A	0.0507	20863	0.7894	0.1363	77964702	3037499					TRUE	LD filter (R2 < 0.6)
rs848486	rs62462737	educational attainment	2022-07-01	35361970	3037499 European		7q21.11	7	77964702		PHTF2 - DDX3ILA1	ENSG00000006576	ENSG00000232756		rs62462737-A	intergenic_variant		0.8652	7e-29	28.1549	0.0292915	[0.024-0.034] unit increase	Genome-wide genotyping array	(A/G)	A	0.0507	41892	0.7126	0.0412	77964702	3037499					TRUE	LD filter (R2 < 0.6)
rs3757387	rs62478615	systemic scleroderma	2018-04-26	24387989	671 European 347 European 815 European 3466 European	1,387 European ancestry ACA-positive cases, 896 European ancestry ATA-positive cases, 1,734 European ancestry cases, 5,935 European ancestry controls	7q32.1	7	129044262	IRF5	TNPO3			ENSG00000064419	rs62478615-?	intron_variant			1e-10	10	1.53		Targeted genotyping array [ImmunoChip]	(G/C)	?	0.0589	108230	0.9711	0.141	129044262	5299					TRUE	LD filter (R2 < 0.6)
rs9649512	rs62481355	type 2 diabetes mellitus	2016-12-01	26818947	15463 Japanese 26183 Japanese	20,490 East Asian ancestry cases, 22,922 East Asian ancestry controls, 38,947 European ancestry cases, 121,903 European ancestry controls, 10,587 South Asian ancestry cases, 14,378 South Asian ancestry controls, 3,848 Mexican/Latino cases, 4,366 Mexican/Latino controls	7q32.1	7	127561610	GCC1	CACNA2D1 - GCC1	ENSG00000153956	ENSG00000179562		rs62481355-T	intergenic_variant		NR	3e-07	6.52288	1.0909	[1.05521-1.12779]	Genome-wide genotyping array	(C/T)	T	0.3017	-364973	0.5804	0.0207	127561610	41646					TRUE	LD filter (R2 < 0.6)
rs73176866	rs62482378	brain measurement	2022-03-07	34910505	33748 European		7q36.3	7	156253574		Y_RNA - LINC01006	ENSG00000200361	ENSG00000182648		rs62482378-T	intergenic_variant		0.48	2e-08	7.69897	5.58	z score increase	Genome-wide genotyping array	(C/T)	T	0.2478	-73093	0.4197	0.013	156253574	33748					TRUE	LD filter (R2 < 0.6)
rs9649512	rs62484026	intelligence	2018-09-17	29844566	300486 European		7q32.1	7	128152042	MIR129-1	SND1 - MIR129-1	ENSG00000197157	ENSG00000207705		rs62484026-A	regulatory_region_variant		NR	3e-08	7.52288	5.54	z-score increase	Genome-wide genotyping array	(G/A)	A	0.1068	225457	0.4897	0.2015	128152042	300486					TRUE	LD filter (R2 < 0.6)
rs62491533	rs62489385	mean corpuscular hemoglobin	2021-12-14	34594039	350472 European 128028 East Asian		7q32.2	7	129960695		Y_RNA - ZC3HC1	ENSG00000200361	ENSG00000091732		rs62489385-G	intron_variant		NR	2e-08	7.69897	0.0186	[0.012-0.025] unit increase	Genome-wide genotyping array	(T/G)	G	0.1368	36401	0.1351	0.0158	129960695	478500					TRUE	LD filter (R2 < 0.6)
rs62491533	rs62489385	mean corpuscular volume	2021-12-14	34594039	350473 European 129832 East Asian		7q32.2	7	129960695		Y_RNA - ZC3HC1	ENSG00000200361	ENSG00000091732		rs62489385-G	intron_variant		NR	2e-10	9.69897	0.0211	[0.015-0.028] unit increase	Genome-wide genotyping array	(T/G)	G	0.1368	36401	0.1351	0.0158	129960695	480305					TRUE	LD filter (R2 < 0.6)
rs13245051	rs62490485	educational attainment	2022-07-01	35361970	3037499 European		7q31.1	7	113539923		SMIM30 - PPP1R3A	ENSG00000214194	ENSG00000154415		rs62490485-T	intergenic_variant		0.6009	2e-07	6.69897	0.00551347	[0.0034-0.0076] unit increase	Genome-wide genotyping array	(T/G)	T	0.1623	-182821	0.447	0.1105	113539923	3037499					TRUE	LD filter (R2 < 0.6)
rs3918226	rs62492368	type 2 diabetes mellitus	2020-09-14	32541925	148726 European 24646 African American 8616 Hispanic 46511 Asian 965732 European 31446 African American 11829 Hispanic 169776 Asian		7q36.1	7	150840547	NR	AOC1			ENSG00000002726	rs62492368-G	intron_variant		0.5958	2e-14	13.699	0.0311	[0.023-0.039] unit decrease	Genome-wide genotyping array	(G/A)	G	0.4828	-152541	0.6001	0.01	150840547	1407282					TRUE	LD filter (R2 < 0.6)
rs3918226	rs62492368	lymphocyte percentage of leukocytes	2020-09-18	32888494	408112 British		7q36.1	7	150840547	AOC1	AOC1			ENSG00000002726	rs62492368-A	intron_variant		0.30402	3e-10	9.52288	0.0152559	[0.01-0.02] unit increase	Genome-wide genotyping array	(G/A)	A	0.4828	-152541	0.6001	0.01	150840547	408112					TRUE	LD filter (R2 < 0.6)
rs3918226	rs62492368	lymphocyte count	2020-09-18	32888494	408112 British		7q36.1	7	150840547	AOC1	AOC1			ENSG00000002726	rs62492368-A	intron_variant		0.304016	1e-11	11	0.0164	[0.012-0.021] unit increase	Genome-wide genotyping array	(G/A)	A	0.4828	-152541	0.6001	0.01	150840547	408112					TRUE	LD filter (R2 < 0.6)
rs3918226	rs62492368	high density lipoprotein cholesterol measurement	2020-07-21	32203549	403943 European		7q36.1	7	150840547	AOC1	AOC1			ENSG00000002726	rs62492368-G	intron_variant		0.694926	2e-16	15.699	0.0171783	[0.013-0.021] unit increase	Genome-wide genotyping array	(G/A)	G	0.4828	-152541	0.6001	0.01	150840547	403943					TRUE	LD filter (R2 < 0.6)
rs3918226	rs62492368	high density lipoprotein cholesterol measurement	2021-12-14	34594039	315133 European 74970 East Asian		7q36.1	7	150840547		AOC1			ENSG00000002726	rs62492368-A	intron_variant		NR	6e-13	12.2218	0.016	[0.012-0.02] unit decrease	Genome-wide genotyping array	(G/A)	A	0.4828	-152541	0.6001	0.01	150840547	390103					TRUE	LD filter (R2 < 0.6)
rs3918226	rs62492368	type 2 diabetes mellitus	2020-01-08	30297969	74124 European 824006 European		7q36.1	7	150840547	AOC1	AOC1			ENSG00000002726	rs62492368-A	intron_variant		0.3081	1e-10	10	1.05	[1.03-1.06]	Genome-wide genotyping array	(G/A)	A	0.4828	-152541	0.6001	0.01	150840547	898130					TRUE	LD filter (R2 < 0.6)
rs3918226	rs62492368	type 2 diabetes mellitus	2021-12-14	34594039	38841 European 451248 European 45383 East Asian 132032 East Asian		7q36.1	7	150840547		AOC1			ENSG00000002726	rs62492368-A	intron_variant		NR	2e-10	9.69897	0.0421	[0.029-0.055] unit increase	Genome-wide genotyping array	(G/A)	A	0.4828	-152541	0.6001	0.01	150840547	667504					TRUE	LD filter (R2 < 0.6)
rs3918226	rs62492368	type 2 diabetes mellitus	2020-09-14	32541925	148726 European 965732 European		7q36.1	7	150840547	NR	AOC1			ENSG00000002726	rs62492368-G	intron_variant		0.6848	6e-12	11.2218	0.0342	[0.024-0.044] unit decrease	Genome-wide genotyping array	(G/A)	G	0.4828	-152541	0.6001	0.01	150840547	1114458					TRUE	LD filter (R2 < 0.6)
rs7012637	rs62493780	smoking status measurement, systolic blood pressure	2018-09-05	29455858	43016 European 37535 European 12693 African 13121 African 4142 Asian 9296 Asian 3228 Hispanic 5577 Hispanic	139,127 European ancestry ever smokers, 145,914 European ancestry never smokers, 3,105 African ancestry ever smokers, 3,075 African ancestry never smokers, 70,335 Asian ancestry ever smokers, 78,597 Asian ancestry never smokers, 6,810 Hispanic ever smokers, 11,133 Hispanic never smokers	8p23.1	8	9293541	PPP1R3B, TNKS	RNU6-1151P - RNU6-526P	ENSG00000284864	ENSG00000201815		rs62493780-?	intron_variant		NR	3e-13	12.5229			Genome-wide genotyping array	(C/T)	?	0.139	-22158	0.4424	0.0291	9293541	128608					TRUE	LD filter (R2 < 0.6)
rs7012637	rs62493780	smoking status measurement, diastolic blood pressure	2018-09-05	29455858	43016 European 37535 European 12693 African 13121 African 4142 Asian 9296 Asian 3228 Hispanic 5577 Hispanic	139,127 European ancestry ever smokers, 145,914 European ancestry never smokers, 3,105 African ancestry ever smokers, 3,075 African ancestry never smokers, 70,335 Asian ancestry ever smokers, 78,597 Asian ancestry never smokers, 6,810 Hispanic ever smokers, 11,133 Hispanic never smokers	8p23.1	8	9293541	PPP1R3B, TNKS	RNU6-1151P - RNU6-526P	ENSG00000284864	ENSG00000201815		rs62493780-?	intron_variant		NR	4e-09	8.39794			Genome-wide genotyping array	(C/T)	?	0.139	-22158	0.4424	0.0291	9293541	128608					TRUE	LD filter (R2 < 0.6)
rs7012637	rs62493780	smoking status measurement, systolic blood pressure	2018-09-05	29455858	14607 European 65935 European 5545 African 21571 African 2465 Asian 10973 Asian 1068 Hispanic 7737 Hispanic	48,198 European ancestry current smokers, 251,872 European ancestry former and never smokers, 1,971 African ancestry current smokers, 5,814 African ancestry former and never smokers, 29,485 Asian ancestry current smokers, 119,447 Asian ancestry former and never smokers, 3,737 Hispanic current smokers, 14,199 Hispanic former and never smokers	8p23.1	8	9293541	PPP1R3B, TNKS	RNU6-1151P - RNU6-526P	ENSG00000284864	ENSG00000201815		rs62493780-?	intron_variant		NR	3e-12	11.5229			Genome-wide genotyping array	(C/T)	?	0.139	-22158	0.4424	0.0291	9293541	129901					TRUE	LD filter (R2 < 0.6)
rs7012637	rs62493780	smoking status measurement, diastolic blood pressure	2018-09-05	29455858	14607 European 65935 European 5545 African 21571 African 2465 Asian 10973 Asian 1068 Hispanic 7737 Hispanic	48,198 European ancestry current smokers, 251,872 European ancestry former and never smokers, 1,971 African ancestry current smokers, 5,814 African ancestry former and never smokers, 29,485 Asian ancestry current smokers, 119,447 Asian ancestry former and never smokers, 3,737 Hispanic current smokers, 14,199 Hispanic former and never smokers	8p23.1	8	9293541	PPP1R3B, TNKS	RNU6-1151P - RNU6-526P	ENSG00000284864	ENSG00000201815		rs62493780-?	intron_variant		NR	3e-08	7.52288			Genome-wide genotyping array	(C/T)	?	0.139	-22158	0.4424	0.0291	9293541	129901					TRUE	LD filter (R2 < 0.6)
rs7012637	rs62493780	smoking status measurement, systolic blood pressure	2018-09-05	29455858	43016 European 37535 European 12693 African 13121 African 4142 Asian 9296 Asian 3228 Hispanic 5577 Hispanic	139,127 European ancestry ever smokers, 145,914 European ancestry never smokers, 3,105 African ancestry ever smokers, 3,075 African ancestry never smokers, 70,335 Asian ancestry ever smokers, 78,597 Asian ancestry never smokers, 6,810 Hispanic ever smokers, 11,133 Hispanic never smokers	8p23.1	8	9293541	PPP1R3B, TNKS	RNU6-1151P - RNU6-526P	ENSG00000284864	ENSG00000201815		rs62493780-?	intron_variant		NR	3e-13	12.5229			Genome-wide genotyping array	(C/T)	?	0.139	-22158	0.4424	0.0291	9293541	128608					TRUE	LD filter (R2 < 0.6)
rs7012637	rs62493780	smoking status measurement, systolic blood pressure	2018-09-05	29455858	14607 European 65935 European 5545 African 21571 African 2465 Asian 10973 Asian 1068 Hispanic 7737 Hispanic	48,198 European ancestry current smokers, 251,872 European ancestry former and never smokers, 1,971 African ancestry current smokers, 5,814 African ancestry former and never smokers, 29,485 Asian ancestry current smokers, 119,447 Asian ancestry former and never smokers, 3,737 Hispanic current smokers, 14,199 Hispanic former and never smokers	8p23.1	8	9293541	PPP1R3B, TNKS	RNU6-1151P - RNU6-526P	ENSG00000284864	ENSG00000201815		rs62493780-?	intron_variant			9e-12	11.0458			Genome-wide genotyping array	(C/T)	?	0.139	-22158	0.4424	0.0291	9293541	129901					TRUE	LD filter (R2 < 0.6)
rs7012637	rs62493780	smoking status measurement, diastolic blood pressure	2018-09-05	29455858	14607 European 65935 European 5545 African 21571 African 2465 Asian 10973 Asian 1068 Hispanic 7737 Hispanic	48,198 European ancestry current smokers, 251,872 European ancestry former and never smokers, 1,971 African ancestry current smokers, 5,814 African ancestry former and never smokers, 29,485 Asian ancestry current smokers, 119,447 Asian ancestry former and never smokers, 3,737 Hispanic current smokers, 14,199 Hispanic former and never smokers	8p23.1	8	9293541	PPP1R3B, TNKS	RNU6-1151P - RNU6-526P	ENSG00000284864	ENSG00000201815		rs62493780-?	intron_variant		NR	2e-08	7.69897			Genome-wide genotyping array	(C/T)	?	0.139	-22158	0.4424	0.0291	9293541	129901					TRUE	LD filter (R2 < 0.6)
rs7012637	rs62493780	smoking status measurement, diastolic blood pressure	2018-09-05	29455858	43016 European 37535 European 12693 African 13121 African 4142 Asian 9296 Asian 3228 Hispanic 5577 Hispanic	139,127 European ancestry ever smokers, 145,914 European ancestry never smokers, 3,105 African ancestry ever smokers, 3,075 African ancestry never smokers, 70,335 Asian ancestry ever smokers, 78,597 Asian ancestry never smokers, 6,810 Hispanic ever smokers, 11,133 Hispanic never smokers	8p23.1	8	9293541	PPP1R3B, TNKS	RNU6-1151P - RNU6-526P	ENSG00000284864	ENSG00000201815		rs62493780-?	intron_variant		NR	4e-09	8.39794			Genome-wide genotyping array	(C/T)	?	0.139	-22158	0.4424	0.0291	9293541	128608					TRUE	LD filter (R2 < 0.6)
rs7012637	rs62493791	BMI-adjusted waist circumference	2021-08-24	34021172	219872 British		8p23.1	8	9311387	RP11-115J16.1	RNU6-1151P - RNU6-526P	ENSG00000284864	ENSG00000201815		rs62493791-G	intron_variant		NR	9e-12	11.0458	0.0228453	[0.016-0.029] unit decrease	Genome-wide genotyping array	(T/G)	G	0.2053	-4312	0.9127	0.198	9311387	219872					TRUE	LD filter (R2 < 0.6)
rs7012637	rs62493791	BMI-adjusted waist circumference	2021-08-24	34021172	219872 British		8p23.1	8	9311387	RP11-115J16.1	RNU6-1151P - RNU6-526P	ENSG00000284864	ENSG00000201815		rs62493791-G	intron_variant		NR	2e-11	10.699	0.0225478	[0.016-0.029] unit decrease	Genome-wide genotyping array	(T/G)	G	0.2053	-4312	0.9127	0.198	9311387	219872					TRUE	LD filter (R2 < 0.6)
rs7005025	rs62494313	cortex volume change measurement	2022-07-14	35383335	15100 European		8p21.3	8	22683126		BIN3 - EGR3	ENSG00000147439	ENSG00000179388		rs62494313-A	non_coding_transcript_exon_variant		0.8343	1e-07	7	272.163	[171.88-372.45] mm3/year decrease	Genome-wide genotyping array, Genome-wide sequencing	(A/C)	A	0.0627	20824	0.9895	0.1011	22683126	15100					TRUE	LD filter (R2 < 0.6)
rs7005025	rs62494313	cortical thickness change measurement	2022-07-14	35383335	15100 European		8p21.3	8	22683126		BIN3 - EGR3	ENSG00000147439	ENSG00000179388		rs62494313-A	non_coding_transcript_exon_variant		0.8351	8e-06	5.09691	1.1144	[0.63-1.6] mm/year decrease	Genome-wide genotyping array, Genome-wide sequencing	(A/C)	A	0.0627	20824	0.9895	0.1011	22683126	15100					TRUE	LD filter (R2 < 0.6)
rs7012637	rs62494425	bone quantitative ultrasound measurement	2017-07-14	28472463	1268 European 8880 European 6479 European		8p23.1	8	9178598	PPP1R3B, LOC101929128	PPP1R3B - NA	ENSG00000173281			rs62494425-G	intron_variant		0.47	3e-07	6.52288	0.09	[0.051-0.129] unit increase	Genome-wide genotyping array	(A/G)	G	0.4786	-137101	0.4024	0.1615	9178598	16627					TRUE	LD filter (R2 < 0.6)
rs7012637	rs62494425	neuroticism measurement	2019-05-02	30867560	270059 British		8p23.1	8	9178598	ENSG00000253252	PPP1R3B - NA	ENSG00000173281			rs62494425-A	intron_variant		NR	2e-11	10.699	0.011704	[0.0083-0.0151] unit decrease	Genome-wide genotyping array	(A/G)	A	0.4786	-137101	0.4024	0.1615	9178598	270059					TRUE	LD filter (R2 < 0.6)
rs7012637	rs62496289	mathematical ability	2018-11-12	30038396	564698 European		8p23.1	8	9226767	Intergenic	PPP1R3B - RNU6-1151P	ENSG00000173281	ENSG00000284864		rs62496289-C	intron_variant		0.8449	5e-08	7.30103	0.0147	[0.0094-0.02] unit decrease	Genome-wide genotyping array	(C/T)	C	0.1735	-88932	0.4549	0.04	9226767	564698					TRUE	LD filter (R2 < 0.6)
rs2001945	rs62521034	high density lipoprotein cholesterol measurement	2021-06-29	33462484	313372 European 5573 African 6689 South Asian		8q24.13	8	125436603	NR	TRIB1			ENSG00000173334	rs62521034-T	3_prime_UTR_variant		NR	3e-16	15.5229	0.0258	[0.02-0.032] unit increase	Genome-wide genotyping array	(C/T)	T	0.0605	-29133	0.5453	0.0123	125436603	325634					TRUE	LD filter (R2 < 0.6)
rs2001945	rs62521034	triglyceride measurement	2021-06-29	33462484	342233 European 6014 African 7330 South Asian		8q24.13	8	125436603	NR	TRIB1			ENSG00000173334	rs62521034-T	3_prime_UTR_variant		NR	1e-24	24	0.031	[0.025-0.037] unit decrease	Genome-wide genotyping array	(C/T)	T	0.0605	-29133	0.5453	0.0123	125436603	355577					TRUE	LD filter (R2 < 0.6)
rs11786896	rs62522556	calcium measurement	2021-09-27	33887147	305349 European		8q24.3	8	143931282	NR	PLEC			ENSG00000178209	rs62522556-C	intron_variant		0.3987	2e-11	10.699	0.001577	[0.0011-0.002] mmol/L increase	Genome-wide genotyping array	(T/C)	C	0.233	-12904	1	0.046	143931282	305349					TRUE	LD filter (R2 < 0.6)
rs1800574	rs625228	asthma	2020-06-04	32296059	84492 European 2149 African American 606 Hispanic 1239 Japanese 437036 European 6055 African American 792 Hispanic 3976 Japanese	NR	12q24.31	12	120840463	SPPL3	SPPL3			ENSG00000157837	rs625228-A	intron_variant		0.43	2e-15	14.699			Genome-wide genotyping array	(G/A)	A	0.4491	-138598	0.8887	0.0131	120840463	536345					TRUE	LD filter (R2 < 0.6)
rs11786896	rs62530285	white matter microstructure measurement	2020-02-05	31666681	17706 European		8q24.3	8	143980103	NR	PARP10			ENSG00000178685	rs62530285-?	intron_variant			2e-08	7.69897			Genome-wide genotyping array	(T/C)	?	0.3962	35917	1	0.0213	143980103	17706					TRUE	LD filter (R2 < 0.6)
rs61237993	rs62555930	alkaline phosphatase measurement	2021-06-29	33462484	342535 European 6019 African 7337 South Asian		9p13.3	9	33898825	NR	UBE2R2			ENSG00000107341	rs62555930-T	intron_variant		NR	5e-09	8.30103	0.0384	[0.025-0.051] unit decrease	Genome-wide genotyping array	(C/T)	T	0.0138	-231612	0.8877	0.0378	33898825	355891					TRUE	LD filter (R2 < 0.6)
rs216364	rs62558837	red blood cell distribution width	2019-02-08	30595370	445000 European		9p13.3	9	34065394		RN7SKP114 - DCAF12	ENSG00000222259	ENSG00000198876		rs62558837-?	intergenic_variant		NR	5e-12	11.301			Genome-wide genotyping array	(A/C)	?	0.2526	247135	0.9646	0.1583	34065394	445000					TRUE	LD filter (R2 < 0.6)
rs216364	rs62560863	daytime rest measurement	2021-04-15	33568662	452633 European	541,333 European ancestry individuals	9p13.3	9	34081333	DCAF12, UBAP2	RN7SKP114 - DCAF12	ENSG00000222259	ENSG00000198876		rs62560863-T	intergenic_variant			3e-10	9.52288	0.0091	[0.0064-0.0118] unit increase	Genome-wide genotyping array	(C/T)	T	0.1737	263074	0.9485	0.0952	34081333	452633					TRUE	LD filter (R2 < 0.6)
rs216364	rs62560863	alkaline phosphatase measurement	2021-02-19	33547301	390964 European	105,030 East Asian ancestry individuals	9p13.3	9	34081333	UBAP2, DCAF12	RN7SKP114 - DCAF12	ENSG00000222259	ENSG00000198876		rs62560863-C	intergenic_variant		0.9	3e-14	13.5229	7.6	z-score increase	Genome-wide genotyping array	(C/T)	C	0.1737	263074	0.9485	0.0952	34081333	390964					TRUE	LD filter (R2 < 0.6)
rs11604451	rs625652	body mass index	2021-12-14	34594039	359983 European 163835 East Asian		11q13.1	11	65874460		EFEMP2 - CTSW	ENSG00000172638	ENSG00000172543		rs625652-A	intergenic_variant		NR	3e-18	17.5229	0.0211	[0.016-0.026] unit decrease	Genome-wide genotyping array	(T/A)	A	0.3826	90221	0.5414	0.0607	65874460	523818					TRUE	LD filter (R2 < 0.6)
rs10746942	rs62569223	platelet component distribution width	2020-09-18	32888494	408112 British		9q21.11	9	68999031	PIP5K1B	PIP5K1B			ENSG00000107242	rs62569223-G	intron_variant		0.252399	2e-11	10.699	0.0177283	[0.013-0.023] unit decrease	Genome-wide genotyping array	(A/G)	G	0.1761	179482	0.349	0.053	68999031	408112					TRUE	LD filter (R2 < 0.6)
rs61482805	rs62578989	body height	2021-12-14	34594039	165056 East Asian		9q34.3	9	136209737		QSOX2			ENSG00000165661	rs62578989-T	intron_variant		0.363025	3e-33	32.5229	0.0261203	[0.022-0.03] unit increase	Genome-wide genotyping array	(G/T)	T	0.3974	-734	0.4292	0.0308	136209737	165056					TRUE	LD filter (R2 < 0.6)
rs61482805	rs62578989	body height	2019-10-16	31562340	159095 Japanese	32,692 Japanese ancestry individuals	9q34.3	9	136209737	QSOX2	QSOX2			ENSG00000165661	rs62578989-?	intron_variant		NR	4e-45	44.3979	0.0432551	[0.037-0.049] unit increase	Genome-wide genotyping array	(G/T)	?	0.3974	-734	0.4292	0.0308	136209737	159095					TRUE	LD filter (R2 < 0.6)
rs61482805	rs62578989	BMI-adjusted hip circumference	2021-08-24	34021172	219872 British		9q34.3	9	136209737	QSOX2	QSOX2			ENSG00000165661	rs62578989-T	intron_variant		NR	3e-12	11.5229	0.0207833	[0.015-0.027] unit increase	Genome-wide genotyping array	(G/T)	T	0.3974	-734	0.4292	0.0308	136209737	219872					TRUE	LD filter (R2 < 0.6)
rs4837207	rs62585312	urate measurement	2019-10-29	31578528	288649 European 125725 East Asian 33671 African American 9037 South Asian 608 Hispanic		9q34.11	9	127961140	FAM102A	FAM102A			ENSG00000167106	rs62585312-C	intron_variant		0.9346	4e-15	14.3979	0.0532	[0.04-0.067] mg/dL increase	Genome-wide genotyping array	(C/G)	C	0.0505	38458	0.9694	0.0908	127961140	457690					TRUE	LD filter (R2 < 0.6)
rs4837207	rs62585312	urate measurement	2019-10-29	31578528	174111 European East Asian African American South Asian Hispanic 172102 European East Asian African American South Asian Hispanic		9q34.11	9	127961140	NR	FAM102A			ENSG00000167106	rs62585312-C	intron_variant		0.0673	6e-08	7.22185	0.0531	[0.034-0.072] mg/dL decrease	Genome-wide genotyping array	(C/G)	C	0.0505	38458	0.9694	0.0908	127961140	346213					TRUE	LD filter (R2 < 0.6)
rs4970765	rs62623713	body mass index	2019-07-12	29273807	449889 European 29398 South Asian 27610 African American 8839 East Asian 10772 Hispanic	up to 196,766 European ancestry individuals	1p13.3	1	109476817	SYPL2	SYPL2			ENSG00000143028	rs62623713-G	missense_variant	missense	0.06	4e-14	13.3979	0.0276	[0.021-0.035] unit increase	Genome-wide genotyping array, Targeted genotyping array [Exome array]	(A/G)	G	0.0302	10268	0.9909	0.0814	109476817	526508					TRUE	LD filter (R2 < 0.6)
rs71147340	rs626657	serum IgG glycosylation measurement	2013-06-14	23382691	2247 European		17q12	17	39176710	NR	CACNB1			ENSG00000067191	rs626657-C	intron_variant		0.861033	2e-06	5.69897	0.2321	[0.14-0.33] unit decrease	Genome-wide genotyping array	(C/A)	C	0.2729	-290209	0.1446	0.0182	39176710	2247					TRUE	LD filter (R2 < 0.6)
rs2338796	rs626657	serum IgG glycosylation measurement	2013-06-14	23382691	2247 European		17q12	17	39176710	NR	CACNB1			ENSG00000067191	rs626657-C	intron_variant		0.861033	2e-06	5.69897	0.2321	[0.14-0.33] unit decrease	Genome-wide genotyping array	(C/A)	C	0.2728	-222664	0.2886	0.0111	39176710	2247					TRUE	LD filter (R2 < 0.6)
rs4795384	rs626657	serum IgG glycosylation measurement	2013-06-14	23382691	2247 European		17q12	17	39176710	NR	CACNB1			ENSG00000067191	rs626657-C	intron_variant		0.861033	2e-06	5.69897	0.2321	[0.14-0.33] unit decrease	Genome-wide genotyping array	(C/A)	C	0.2728	-383808	0.1627	0.0231	39176710	2247					TRUE	LD filter (R2 < 0.6)
rs60991551	rs626913	total cholesterol measurement	2019-12-03	29083408	237050 European 16935 African 30468 South Asian 8287 East Asian 5084 Hispanic	up to 286,268 European and unknown ancestry individuals	8q12.2	8	60635935	RAB2A	RAB2A - CHD7	ENSG00000104388	ENSG00000171316		rs626913-C	non_coding_transcript_exon_variant		NR	8e-08	7.09691	0.0106863	[0.0068-0.0146] unit increase	Exome genotyping array [Exome array]	(A/C)	C	0.4944	163741	0.7125	0.0984	60635935	297824					TRUE	LD filter (R2 < 0.6)
rs60991551	rs626913	total cholesterol measurement	2019-12-03	29083408	237050 European		8q12.2	8	60635935	NR	RAB2A - CHD7	ENSG00000104388	ENSG00000171316		rs626913-C	non_coding_transcript_exon_variant		0.53	1e-08	8	0.017	unit increase	Exome genotyping array [Exome array]	(A/C)	C	0.4944	163741	0.7125	0.0984	60635935	237050					TRUE	LD filter (R2 < 0.6)
rs660931	rs627804	erythrocyte count	2018-07-28	29403010	108794 Japanese		15q22.31	15	65441702	IGDCC4, DPP8	IGDCC4 - DPP8	ENSG00000103742	ENSG00000074603		rs627804-?	intergenic_variant		NR	3e-08	7.52288	0.02655	[0.017-0.036] unit increase novel	Genome-wide genotyping array	(A/C)	?	0.3363	-20269	0.9975	0.4617	65441702	108794					TRUE	LD filter (R2 < 0.6)
rs4970765	rs629301	total cholesterol measurement	2019-02-14	29507422	76627 European 7795 Hispanic 6855 East Asian 2958 African American 439 South Asian		1p13.3	1	109275684	NR	CELSR2			ENSG00000143126	rs629301-G	3_prime_UTR_variant		0.219	7e-135	134.155	0.142	unit decrease	Genome-wide genotyping array	(G/T)	G	0.239	-190865	0.1304	0.0142	109275684	94674					TRUE	LD filter (R2 < 0.6)
rs4970765	rs629301	Antithrombotic agent use measurement	2021-12-14	34594039	67653 European 85986 European 54220 East Asian 124506 East Asian		1p13.3	1	109275684		CELSR2			ENSG00000143126	rs629301-T	3_prime_UTR_variant		NR	1e-21	21	0.0683	[0.054-0.082] unit increase	Genome-wide genotyping array	(G/T)	T	0.239	-190865	0.1304	0.0142	109275684	332365					TRUE	LD filter (R2 < 0.6)
rs4970765	rs629301	free cholesterol measurement, very low density lipoprotein cholesterol measurement	2022-04-27	35213538	115082 European		1p13.3	1	109275684		CELSR2			ENSG00000143126	rs629301-G	3_prime_UTR_variant		0.221959	1e-18	18	0.0422546	[0.033-0.052] unit decrease	Genome-wide genotyping array	(G/T)	G	0.239	-190865	0.1304	0.0142	109275684	115082					TRUE	LD filter (R2 < 0.6)
rs4970765	rs629301	low density lipoprotein cholesterol measurement	2019-02-14	29507422	76627 European 7795 Hispanic 6855 East Asian 2958 African American 439 South Asian		1p13.3	1	109275684	NR	CELSR2			ENSG00000143126	rs629301-G	3_prime_UTR_variant		0.219	2e-202	201.699	0.179	unit decrease	Genome-wide genotyping array	(G/T)	G	0.239	-190865	0.1304	0.0142	109275684	94674					TRUE	LD filter (R2 < 0.6)
rs4970765	rs629301	total cholesterol measurement	2019-02-14	29507422	76627 European 7795 Hispanic 6855 East Asian 2958 African American 439 South Asian		1p13.3	1	109275684	NR	CELSR2			ENSG00000143126	rs629301-G	3_prime_UTR_variant		0.336	4e-08	7.39794	0.149	unit decrease	Genome-wide genotyping array	(G/T)	G	0.239	-190865	0.1304	0.0142	109275684	94674					TRUE	LD filter (R2 < 0.6)
rs4970765	rs629301	low density lipoprotein cholesterol measurement	2019-02-14	29507422	76627 European 7795 Hispanic 6855 East Asian 2958 African American 439 South Asian		1p13.3	1	109275684	NR	CELSR2			ENSG00000143126	rs629301-G	3_prime_UTR_variant		NR	7e-242	241.155	0.18	unit decrease	Genome-wide genotyping array	(G/T)	G	0.239	-190865	0.1304	0.0142	109275684	94674					TRUE	LD filter (R2 < 0.6)
rs4970765	rs629301	very low density lipoprotein cholesterol measurement, lipid measurement	2022-04-27	35213538	115082 European		1p13.3	1	109275684		CELSR2			ENSG00000143126	rs629301-G	3_prime_UTR_variant		0.221959	3e-21	20.5229	0.0458866	[0.036-0.055] unit decrease	Genome-wide genotyping array	(G/T)	G	0.239	-190865	0.1304	0.0142	109275684	115082					TRUE	LD filter (R2 < 0.6)
rs4970765	rs629301	low density lipoprotein cholesterol measurement	2019-02-14	29507422	76627 European 7795 Hispanic 6855 East Asian 2958 African American 439 South Asian		1p13.3	1	109275684	NR	CELSR2			ENSG00000143126	rs629301-G	3_prime_UTR_variant		0.069	2e-06	5.69897	0.156	unit decrease	Genome-wide genotyping array	(G/T)	G	0.239	-190865	0.1304	0.0142	109275684	94674					TRUE	LD filter (R2 < 0.6)
rs4970765	rs629301	total cholesterol measurement	2019-02-14	29507422	76627 European 7795 Hispanic 6855 East Asian 2958 African American 439 South Asian		1p13.3	1	109275684	NR	CELSR2			ENSG00000143126	rs629301-G	3_prime_UTR_variant		0.209	5e-21	20.301	0.173	unit decrease	Genome-wide genotyping array	(G/T)	G	0.239	-190865	0.1304	0.0142	109275684	94674					TRUE	LD filter (R2 < 0.6)
rs4970765	rs629301	free cholesterol measurement, intermediate density lipoprotein measurement	2022-03-22	34610981	4734		1p13.3	1	109275684		CELSR2			ENSG00000143126	rs629301-T	3_prime_UTR_variant		0.765319	1e-12	12	0.169923	[0.12-0.22] mmol/l increase	Genome-wide genotyping array	(G/T)	T	0.239	-190865	0.1304	0.0142	109275684	4734					TRUE	LD filter (R2 < 0.6)
rs4970765	rs629301	total cholesterol measurement	2014-05-12	24097068	94595 European	93,982 European ancestry individuals	1p13.3	1	109275684	SORT1	CELSR2			ENSG00000143126	rs629301-G	3_prime_UTR_variant		0.24	2e-170	169.699	0.134	[NR] unit decrease	Genome-wide genotyping array	(G/T)	G	0.239	-190865	0.1304	0.0142	109275684	94595					TRUE	LD filter (R2 < 0.6)
rs4970765	rs629301	very low density lipoprotein cholesterol measurement, phospholipid measurement	2022-04-27	35213538	115082 European		1p13.3	1	109275684		CELSR2			ENSG00000143126	rs629301-G	3_prime_UTR_variant		0.221959	3e-34	33.5229	0.0596482	[0.05-0.069] unit decrease	Genome-wide genotyping array	(G/T)	G	0.239	-190865	0.1304	0.0142	109275684	115082					TRUE	LD filter (R2 < 0.6)
rs4970765	rs629301	low density lipoprotein cholesterol measurement	2019-02-14	29507422	76627 European 7795 Hispanic 6855 East Asian 2958 African American 439 South Asian		1p13.3	1	109275684	NR	CELSR2			ENSG00000143126	rs629301-G	3_prime_UTR_variant		0.209	3e-25	24.5229	0.192	unit decrease	Genome-wide genotyping array	(G/T)	G	0.239	-190865	0.1304	0.0142	109275684	94674					TRUE	LD filter (R2 < 0.6)
rs4970765	rs629301	triglyceride measurement, low density lipoprotein cholesterol measurement	2022-04-27	35213538	115082 European		1p13.3	1	109275684		CELSR2			ENSG00000143126	rs629301-G	3_prime_UTR_variant		0.221959	1e-36	36	0.0613468	[0.052-0.071] unit decrease	Genome-wide genotyping array	(G/T)	G	0.239	-190865	0.1304	0.0142	109275684	115082					TRUE	LD filter (R2 < 0.6)
rs4970765	rs629301	triglyceride measurement, low density lipoprotein cholesterol measurement	2022-04-27	35213538	115082 European		1p13.3	1	109275684		CELSR2			ENSG00000143126	rs629301-G	3_prime_UTR_variant		0.221959	1e-41	41	0.0656918	[0.056-0.075] unit decrease	Genome-wide genotyping array	(G/T)	G	0.239	-190865	0.1304	0.0142	109275684	115082					TRUE	LD filter (R2 < 0.6)
rs4970765	rs629301	total cholesterol measurement	2012-01-25	20686565	100184 European		1p13.3	1	109275684	CELSR2, PSRC1, SORT1	CELSR2			ENSG00000143126	rs629301-G	3_prime_UTR_variant		0.22	6e-131	130.222	5.41	[4.94-5.88] mg/dL decrease	Genome-wide genotyping array	(G/T)	G	0.239	-190865	0.1304	0.0142	109275684	100184					TRUE	LD filter (R2 < 0.6)
rs4970765	rs629301	esterified cholesterol measurement	2022-03-22	34610981	4734		1p13.3	1	109275684		CELSR2			ENSG00000143126	rs629301-T	3_prime_UTR_variant		0.765309	4e-10	9.39794	0.150275	[0.1-0.2] mmol/l increase	Genome-wide genotyping array	(G/T)	T	0.239	-190865	0.1304	0.0142	109275684	4734					TRUE	LD filter (R2 < 0.6)
rs4970765	rs629301	low density lipoprotein cholesterol measurement	2019-09-19	30926973	23353 African 13171 Asian 82522 European 6646 Hispanic		1p13.3	1	109275684		CELSR2			ENSG00000143126	rs629301-T	3_prime_UTR_variant		0.7537	1e-128	128	4.4616	[4.1-4.82] unit increase	Genome-wide genotyping array	(G/T)	T	0.239	-190865	0.1304	0.0142	109275684	125692					TRUE	LD filter (R2 < 0.6)
rs4970765	rs629301	low density lipoprotein cholesterol measurement	2021-12-14	34594039	72866 East Asian		1p13.3	1	109275684		CELSR2			ENSG00000143126	rs629301-T	3_prime_UTR_variant		0.928101	2e-31	30.699	0.107755	[0.09-0.126] unit increase	Genome-wide genotyping array	(G/T)	T	0.239	-190865	0.1304	0.0142	109275684	72866					TRUE	LD filter (R2 < 0.6)
rs4970765	rs629301	total cholesterol measurement	2019-02-14	29507422	76627 European 7795 Hispanic 6855 East Asian 2958 African American 439 South Asian		1p13.3	1	109275684	NR	CELSR2			ENSG00000143126	rs629301-G	3_prime_UTR_variant		NR	3e-164	163.523	0.145	unit decrease	Genome-wide genotyping array	(G/T)	G	0.239	-190865	0.1304	0.0142	109275684	94674					TRUE	LD filter (R2 < 0.6)
rs4970765	rs629301	high density lipoprotein cholesterol measurement	2019-02-14	29507422	76627 European 7795 Hispanic 6855 East Asian 2958 African American 439 South Asian		1p13.3	1	109275684	NR	CELSR2			ENSG00000143126	rs629301-G	3_prime_UTR_variant		NR	5e-15	14.301	0.034	unit increase	Genome-wide genotyping array	(G/T)	G	0.239	-190865	0.1304	0.0142	109275684	94674					TRUE	LD filter (R2 < 0.6)
rs4970765	rs629301	total cholesterol measurement, very low density lipoprotein cholesterol measurement	2022-04-27	35213538	115082 European		1p13.3	1	109275684		CELSR2			ENSG00000143126	rs629301-G	3_prime_UTR_variant		0.221959	1e-23	23	0.0485683	[0.039-0.058] unit decrease	Genome-wide genotyping array	(G/T)	G	0.239	-190865	0.1304	0.0142	109275684	115082					TRUE	LD filter (R2 < 0.6)
rs4970765	rs629301	low density lipoprotein cholesterol measurement	2019-02-14	29507422	76627 European 7795 Hispanic 6855 East Asian 2958 African American 439 South Asian		1p13.3	1	109275684	NR	CELSR2			ENSG00000143126	rs629301-G	3_prime_UTR_variant		0.336	6e-11	10.2218	0.177	unit decrease	Genome-wide genotyping array	(G/T)	G	0.239	-190865	0.1304	0.0142	109275684	94674					TRUE	LD filter (R2 < 0.6)
rs4970765	rs629301	blood protein measurement	2018-07-05	29875488	3301 European		1p13.3	1	109275684	CELSR2	CELSR2			ENSG00000143126	rs629301-T	3_prime_UTR_variant		0.776	7e-15	14.1549	0.23	[0.17-0.29] unit decrease	Genome-wide genotyping array	(G/T)	T	0.239	-190865	0.1304	0.0142	109275684	3301					TRUE	LD filter (R2 < 0.6)
rs4970765	rs629301	triglyceride measurement, low density lipoprotein cholesterol measurement	2022-04-27	35213538	115082 European		1p13.3	1	109275684		CELSR2			ENSG00000143126	rs629301-G	3_prime_UTR_variant		0.221959	2e-36	35.699	0.0609679	[0.051-0.07] unit decrease	Genome-wide genotyping array	(G/T)	G	0.239	-190865	0.1304	0.0142	109275684	115082					TRUE	LD filter (R2 < 0.6)
rs4970765	rs629301	total cholesterol measurement, diastolic blood pressure, triglyceride measurement, systolic blood pressure, hematocrit, ventricular rate measurement, glucose measurement, body mass index, high density lipoprotein cholesterol measurement	2017-05-15	27790247	9618 European	19,796 European ancestry individuals	1p13.3	1	109275684	NR	CELSR2			ENSG00000143126	rs629301-?	3_prime_UTR_variant		NR	2e-51	50.699			Genome-wide genotyping array	(G/T)	?	0.239	-190865	0.1304	0.0142	109275684	9618					TRUE	LD filter (R2 < 0.6)
rs4970765	rs629301	low density lipoprotein cholesterol measurement	2012-01-25	20686565	95454 European		1p13.3	1	109275684	CELSR2, PSRC1, SORT1	CELSR2			ENSG00000143126	rs629301-G	3_prime_UTR_variant		0.22	1e-170	170	5.65	[5.24-6.06] mg/dL decrease	Genome-wide genotyping array	(G/T)	G	0.239	-190865	0.1304	0.0142	109275684	95454					TRUE	LD filter (R2 < 0.6)
rs4970765	rs629301	low density lipoprotein cholesterol measurement	2020-10-30	31566214	29902 European		1p13.3	1	109275684		CELSR2			ENSG00000143126	rs629301-G	3_prime_UTR_variant		0.22	2e-72	71.699	6.03	[5.36-6.70] unit decrease	Genome-wide genotyping array	(G/T)	G	0.239	-190865	0.1304	0.0142	109275684	29902					TRUE	LD filter (R2 < 0.6)
rs4970765	rs629301	very low density lipoprotein cholesterol measurement	2022-04-27	35213538	115082 European		1p13.3	1	109275684		CELSR2			ENSG00000143126	rs629301-G	3_prime_UTR_variant		0.221959	4e-48	47.3979	0.0711037	[0.062-0.081] unit decrease	Genome-wide genotyping array	(G/T)	G	0.239	-190865	0.1304	0.0142	109275684	115082					TRUE	LD filter (R2 < 0.6)
rs4970765	rs629301	total cholesterol measurement, C-reactive protein measurement	2017-02-25	27286809	65000 (C ) 100184 ( )		1p13.3	1	109275684	CELSR2	CELSR2			ENSG00000143126	rs629301-T	3_prime_UTR_variant		NR	6e-132	131.222			Genome-wide genotyping array	(G/T)	T	0.239	-190865	0.1304	0.0142	109275684	165184					TRUE	LD filter (R2 < 0.6)
rs4970765	rs629301	total cholesterol measurement	2019-07-02	31217584	10137 African American 17802 Hispanic/Latino 2387 Asian 1915 Native Hawaiian 604 Native American 340		1p13.3	1	109275684	NR	CELSR2			ENSG00000143126	rs629301-?	3_prime_UTR_variant		NR	7e-54	53.1549	6.25167	[5.46-7.04] unit increase	Genome-wide genotyping array	(G/T)	?	0.239	-190865	0.1304	0.0142	109275684	33185					TRUE	LD filter (R2 < 0.6)
rs4970765	rs629301	total cholesterol measurement	2020-10-30	31566214	29902 European		1p13.3	1	109275684		CELSR2			ENSG00000143126	rs629301-G	3_prime_UTR_variant		0.22	2e-57	56.699	5.8	[5.09-6.51] unit decrease	Genome-wide genotyping array	(G/T)	G	0.239	-190865	0.1304	0.0142	109275684	29902					TRUE	LD filter (R2 < 0.6)
rs4970765	rs629301	low density lipoprotein cholesterol measurement	2014-05-12	24097068	94595 European	93,982 European ancestry individuals	1p13.3	1	109275684	SORT1	CELSR2			ENSG00000143126	rs629301-G	3_prime_UTR_variant		0.24	5e-241	240.301	0.167	[NR] unit decrease	Genome-wide genotyping array	(G/T)	G	0.239	-190865	0.1304	0.0142	109275684	94595					TRUE	LD filter (R2 < 0.6)
rs4970765	rs629301	high density lipoprotein cholesterol measurement	2019-02-14	29507422	76627 European 7795 Hispanic 6855 East Asian 2958 African American 439 South Asian		1p13.3	1	109275684	NR	CELSR2			ENSG00000143126	rs629301-G	3_prime_UTR_variant		0.219	4e-15	14.3979	0.037	unit increase	Genome-wide genotyping array	(G/T)	G	0.239	-190865	0.1304	0.0142	109275684	94674					TRUE	LD filter (R2 < 0.6)
rs4970765	rs629301	calcium measurement	2021-09-27	33887147	305349 European		1p13.3	1	109275684	NR	CELSR2			ENSG00000143126	rs629301-T	3_prime_UTR_variant		0.778	9e-10	9.04576	0.00158	[0.001-0.0021] mmol/L increase	Genome-wide genotyping array	(G/T)	T	0.239	-190865	0.1304	0.0142	109275684	305349					TRUE	LD filter (R2 < 0.6)
rs4970765	rs629301	total cholesterol measurement, hematocrit, stroke, ventricular rate measurement, body mass index, atrial fibrillation, high density lipoprotein cholesterol measurement, coronary artery disease, cancer, diastolic blood pressure, triglyceride measurement, systolic blood pressure, heart failure, diabetes mellitus, glucose measurement, mortality	2017-05-15	27790247	9618 European	19,796 European ancestry individuals	1p13.3	1	109275684	NR	CELSR2			ENSG00000143126	rs629301-?	3_prime_UTR_variant		NR	1e-49	49			Genome-wide genotyping array	(G/T)	?	0.239	-190865	0.1304	0.0142	109275684	9618					TRUE	LD filter (R2 < 0.6)
rs4970765	rs629301	LDL cholesterol change measurement	2020-04-29	26690388	12685 Chinese		1p13.3	1	109275684	SORT1	CELSR2			ENSG00000143126	rs629301-T	3_prime_UTR_variant		0.937	2e-17	16.699	0.22	[0.17-0.27] unit increase	Exome genotyping array [Exome array]	(G/T)	T	0.239	-190865	0.1304	0.0142	109275684	12685					TRUE	LD filter (R2 < 0.6)
rs4970765	rs629301	total cholesterol measurement, very low density lipoprotein cholesterol measurement	2022-04-27	35213538	115082 European		1p13.3	1	109275684		CELSR2			ENSG00000143126	rs629301-G	3_prime_UTR_variant		0.221959	4e-28	27.3979	0.0532225	[0.044-0.063] unit decrease	Genome-wide genotyping array	(G/T)	G	0.239	-190865	0.1304	0.0142	109275684	115082					TRUE	LD filter (R2 < 0.6)
rs4970765	rs629301	very low density lipoprotein cholesterol measurement, lipid measurement	2022-04-27	35213538	115082 European		1p13.3	1	109275684		CELSR2			ENSG00000143126	rs629301-G	3_prime_UTR_variant		0.221959	2e-48	47.699	0.0715617	[0.062-0.081] unit decrease	Genome-wide genotyping array	(G/T)	G	0.239	-190865	0.1304	0.0142	109275684	115082					TRUE	LD filter (R2 < 0.6)
rs4970765	rs629301	free cholesterol measurement, low density lipoprotein cholesterol measurement	2022-03-22	34610981	4734		1p13.3	1	109275684		CELSR2			ENSG00000143126	rs629301-T	3_prime_UTR_variant		0.765462	1e-12	12	0.170318	[0.12-0.22] mmol/l increase	Genome-wide genotyping array	(G/T)	T	0.239	-190865	0.1304	0.0142	109275684	4734					TRUE	LD filter (R2 < 0.6)
rs4970765	rs629301	low density lipoprotein cholesterol measurement	2019-07-01	31217584	9720 African American 17373 Hispanic/Latino 2316 Asian 1900 Native Hawaiian 591 Native American 321		1p13.3	1	109275684	NR	CELSR2			ENSG00000143126	rs629301-?	3_prime_UTR_variant		NR	3e-67	66.5229	6.28492	[5.57-7] unit increase	Genome-wide genotyping array	(G/T)	?	0.239	-190865	0.1304	0.0142	109275684	32221					TRUE	LD filter (R2 < 0.6)
rs79105258	rs629404	biological sex	2021-05-06	33888908	1301549 European 1160583 European		12q24.12	12	111545009		ATXN2			ENSG00000204842	rs629404-T	intron_variant			4e-13	12.3979	0.0154465	[0.011-0.02] unit decrease	Genome-wide genotyping array	(T/A)	T	0.3702	264582	0.9878	0.0266	111545009	2462132					TRUE	LD filter (R2 < 0.6)
rs920811	rs629849	blood protein measurement	2018-11-16	30072576	3200 European		6q25.3	6	160073377	IGF2R	IGF2R			ENSG00000197081	rs629849-G	missense_variant	synonymous,missense	0.85375	6e-86	85.2218	0.654696	[0.59-0.72] unit increase	Targeted genotyping array	(A/G)	G	0.0968	-1834	0.9961	0.1197	160073377	3200					TRUE	LD filter (R2 < 0.6)
rs920811	rs629849	blood protein measurement	2018-07-05	29875488	3301 European		6q25.3	6	160073377	IGF2R	IGF2R			ENSG00000197081	rs629849-G	missense_variant	synonymous,missense	0.871	1e-162	162	0.9	[0.84-0.96] unit increase	Genome-wide genotyping array	(A/G)	G	0.0968	-1834	0.9961	0.1197	160073377	3301					TRUE	LD filter (R2 < 0.6)
rs920811	rs629849	blood protein measurement	2022-02-15	35078996	5361 Icelic		6q25.3	6	160073377		IGF2R			ENSG00000197081	rs629849-A	missense_variant	synonymous,missense	0.1505	2e-151	150.699	0.639459	[0.59-0.69] unit decrease	Genome-wide genotyping array	(A/G)	A	0.0968	-1834	0.9961	0.1197	160073377	5361					TRUE	LD filter (R2 < 0.6)
rs622076	rs630379	BMI-adjusted waist-hip ratio	2021-08-24	34021172	219872 British		6p21.33	6	31954477	NELFE	NELFE, NELFE, NELFE, NELFE, NELFE, NELFE			ENSG00000204356, ENSG00000233801, ENSG00000206357, ENSG00000206268, ENSG00000229363, ENSG00000231044	rs630379-A	intron_variant		NR	2e-13	12.699	0.0221378	[0.016-0.028] unit decrease	Genome-wide genotyping array	(A/C)	A	0.1649	95549	0.1583	0.0149	31954477	219872					TRUE	LD filter (R2 < 0.6)
rs622076	rs630379	BMI-adjusted waist-hip ratio	2021-08-24	34021172	219872 British		6p21.33	6	31954477	NELFE	NELFE, NELFE, NELFE, NELFE, NELFE, NELFE			ENSG00000204356, ENSG00000233801, ENSG00000206357, ENSG00000206268, ENSG00000229363, ENSG00000231044	rs630379-A	intron_variant		NR	1e-14	14	0.0231756	[0.017-0.029] unit decrease	Genome-wide genotyping array	(A/C)	A	0.1649	95549	0.1583	0.0149	31954477	219872					TRUE	LD filter (R2 < 0.6)
rs622076	rs630379	BMI-adjusted waist circumference	2021-08-24	34021172	219872 British		6p21.33	6	31954477	NELFE	NELFE, NELFE, NELFE, NELFE, NELFE, NELFE			ENSG00000204356, ENSG00000233801, ENSG00000206357, ENSG00000206268, ENSG00000229363, ENSG00000231044	rs630379-A	intron_variant		NR	5e-17	16.301	0.0254771	[0.02-0.031] unit decrease	Genome-wide genotyping array	(A/C)	A	0.1649	95549	0.1583	0.0149	31954477	219872					TRUE	LD filter (R2 < 0.6)
rs622076	rs630379	BMI-adjusted hip circumference	2021-08-24	34021172	186825 British		6p21.33	6	31954477	NELFE	NELFE, NELFE, NELFE, NELFE, NELFE, NELFE			ENSG00000204356, ENSG00000233801, ENSG00000206357, ENSG00000206268, ENSG00000229363, ENSG00000231044	rs630379-A	intron_variant		NR	2e-23	22.699	0.0325922	[0.026-0.039] unit increase	Genome-wide genotyping array	(A/C)	A	0.1649	95549	0.1583	0.0149	31954477	186825					TRUE	LD filter (R2 < 0.6)
rs79105258	rs630512	platelet count	2021-07-15	33545615	17037 Han Chinese		12q24.12	12	111514363	SH2B3, ATXN2	ATXN2			ENSG00000204842	rs630512-?	intron_variant		NR	2e-08	7.69897	7.482	[5.23-9.73] unit decrease (adjusted)	Genome-wide genotyping array	(C/T)	?	0.4681	233936	0.9808	0.0393	111514363	17037					TRUE	LD filter (R2 < 0.6)
rs10850001	rs630616	alkaline phosphatase measurement	2021-03-22	33339817	76081 European 127395 Japanese		12q24.12	12	111721162	ACAD10	ACAD10			ENSG00000111271	rs630616-?	intron_variant			2e-08	7.69897	0.0293	[0.019-0.039] unit decrease	Genome-wide genotyping array	(T/C)	?	0.2097	-394066	0.9114	0.0999	111721162	203476					TRUE	LD filter (R2 < 0.6)
rs784503	rs631312	amyotrophic lateral sclerosis	2022-01-06	34873335	27205 European 110881 European		3p22.1	3	39467477		MOBP			ENSG00000168314	rs631312-G	intron_variant		0.291	5e-11	10.301	0.079	[0.055-0.103] unit increase	Genome-wide genotyping array	(G/A)	G	0.3243	311237	0.4436	0.0157	39467477	138086					TRUE	LD filter (R2 < 0.6)
rs60991551	rs631408	Thyroid preparation use measurement	2021-12-14	34594039	24832 European 280750 European 3103 East Asian 175623 East Asian		8q12.2	8	60628714		RAB2A - CHD7	ENSG00000104388	ENSG00000171316		rs631408-C	intergenic_variant		NR	2e-08	7.69897	0.0498	[0.033-0.067] unit increase	Genome-wide genotyping array	(T/C)	C	0.4784	156520	0.9581	0.1596	60628714	484308					TRUE	LD filter (R2 < 0.6)
rs9812319	rs632016	venous thromboembolism, fibrinogen measurement	2022-07-20	35285134	120246 European 30234 European African American 172122 European African American		3q22.3	3	136258198		PCCB			ENSG00000114054	rs632016-?	intron_variant		NR	8e-28	27.0969			Genome-wide genotyping array	(G/A)	?	0.2766	-261820	0.5099	0.0467	136258198	322602					TRUE	LD filter (R2 < 0.6)
rs281380	rs632111	serum lipase activity measurement	2015-04-01	25028398	3966 European	1,444 European ancestry individuals	19q13.33	19	48705721	FUT2	FUT2			ENSG00000176920	rs632111-G	3_prime_UTR_variant		0.43	6e-09	8.22185	0.04	[0.026-0.054] unit increase	Genome-wide genotyping array	(A/G)	G	0.3123	-5492	0.8348	0.3061	48705721	3966					TRUE	LD filter (R2 < 0.6)
rs281380	rs632115	alkaline phosphatase measurement	2021-06-29	33462484	342535 European 6019 African 7337 South Asian		19q13.33	19	48826176	NR	HSD17B14			ENSG00000087076	rs632115-T	intron_variant		NR	3e-14	13.5229	0.0192	[0.014-0.024] unit decrease	Genome-wide genotyping array	(C/T)	T	0.3233	114963	0.1957	0.0189	48826176	355891					TRUE	LD filter (R2 < 0.6)
rs9812319	rs632251	systolic blood pressure	2019-02-08	30595370	422000 European		3q22.3	3	136232649		MSL2 - PCCB	ENSG00000174579	ENSG00000114054		rs632251-?	intergenic_variant		NR	2e-08	7.69897			Genome-wide genotyping array	(G/A)	?	0.4141	-287369	0.2985	0.0592	136232649	422000					TRUE	LD filter (R2 < 0.6)
rs7769218	rs632728	large artery stroke	2014-07-23	24262325	2167 49159		6p21.1	6	44628604	SUPT3H	PRRC2A - NA	ENSG00000225164			rs632728-T	intergenic_variant		NR	2e-07	6.69897	1.19	[1.11-1.28]	Genome-wide genotyping array	(T/C)	T	0.2506	-187116	0.3141	0.0579	44628604	51326					TRUE	LD filter (R2 < 0.6)
rs16930370	rs632887	glomerular filtration rate	2019-06-03	31015462	206856 European 143658 East Asian		12p13.32	12	3283185	TSPAN9	TSPAN9			ENSG00000011105	rs632887-G	3_prime_UTR_variant		0.35	5e-20	19.301	9.155	NR z score decrease	Genome-wide genotyping array	(A/G)	G	0.3826	4654	0.8053	0.2185	3283185	350514					TRUE	LD filter (R2 < 0.6)
rs16930370	rs632887	glomerular filtration rate	2019-03-19	30604766	134070 European 143658 East Asian 26344 Hispanic Latino 8224 African American		12p13.32	12	3283185	TSPAN9	TSPAN9			ENSG00000011105	rs632887-G	3_prime_UTR_variant		0.331	4e-09	8.39794	0.317	[0.13-0.5] ml/min/1.73m2 decrease	Genome-wide genotyping array	(A/G)	G	0.3826	4654	0.8053	0.2185	3283185	312296					TRUE	LD filter (R2 < 0.6)
rs16930370	rs632887	glomerular filtration rate	2019-07-05	31152163	567460 European 165726 East Asian 13842 African American 13359 South Asian 4961 Hispanic	216,518 European ancestry individuals, 64,204 non-Hispanic black individuals	12p13.32	12	3283185	TSPAN9	TSPAN9			ENSG00000011105	rs632887-A	3_prime_UTR_variant		0.6157	8e-29	28.0969	0.0032	[0.0026-0.0038] unit increase	Genome-wide genotyping array	(A/G)	A	0.3826	4654	0.8053	0.2185	3283185	765348					TRUE	LD filter (R2 < 0.6)
rs16930370	rs632887	glomerular filtration rate	2019-07-05	31152163	567460 European	216,518 European ancestry individuals	12p13.32	12	3283185	TSPAN9	TSPAN9			ENSG00000011105	rs632887-A	3_prime_UTR_variant		0.5933	1e-24	24	0.0033	[0.0025-0.0041] unit increase	Genome-wide genotyping array	(A/G)	A	0.3826	4654	0.8053	0.2185	3283185	567460					TRUE	LD filter (R2 < 0.6)
rs16930370	rs632887	glomerular filtration rate	2019-07-05	31152163	165726 East Asian		12p13.32	12	3283185	TSPAN9	TSPAN9			ENSG00000011105	rs632887-A	3_prime_UTR_variant		0.7171	9e-06	5.04576	0.0033	[0.0019-0.0047] unit increase	Genome-wide genotyping array	(A/G)	A	0.3826	4654	0.8053	0.2185	3283185	165726					TRUE	LD filter (R2 < 0.6)
rs16930370	rs632887	leukocyte count	2020-09-18	32888494	408112 British		12p13.32	12	3283185	TSPAN9	TSPAN9			ENSG00000011105	rs632887-G	3_prime_UTR_variant		0.409519	3e-11	10.5229	0.0150922	[0.011-0.02] unit increase	Genome-wide genotyping array	(A/G)	G	0.3826	4654	0.8053	0.2185	3283185	408112					TRUE	LD filter (R2 < 0.6)
rs16930370	rs632887	neutrophil count	2020-09-18	32888494	408112 British		12p13.32	12	3283185	TSPAN9	TSPAN9			ENSG00000011105	rs632887-G	3_prime_UTR_variant		0.40949	8e-12	11.0969	0.015561	[0.011-0.02] unit increase	Genome-wide genotyping array	(A/G)	G	0.3826	4654	0.8053	0.2185	3283185	408112					TRUE	LD filter (R2 < 0.6)
rs1042752	rs633045	BMI-adjusted waist circumference	2021-08-24	34021172	219872 British		11q23.1	11	111777120	RP11-108O10.2	PPP2R1B - ALG9	ENSG00000137713	ENSG00000086848		rs633045-A	intron_variant		NR	2e-08	7.69897	0.0290797	[0.019-0.039] unit increase	Genome-wide genotyping array	(A/C)	A	0.0226	424733	0.5805	0.0197	111777120	219872					TRUE	LD filter (R2 < 0.6)
rs1042752	rs633045	urate measurement	2021-06-29	33462484	342087 European 6011 African 7328 South Asian		11q23.1	11	111777120	NR	PPP2R1B - ALG9	ENSG00000137713	ENSG00000086848		rs633045-C	intron_variant		NR	3e-09	8.52288	0.0263	[0.018-0.035] unit decrease	Genome-wide genotyping array	(A/C)	C	0.0226	424733	0.5805	0.0197	111777120	355426					TRUE	LD filter (R2 < 0.6)
rs550057	rs633862	obsolete_malignant epithelial tumor of ovary	2015-04-16	25134534	1044 Han Chinese 1172 Han Chinese	1,452 Han Chinese ancestry cases, 2,803 Han Chinese ancestry controls	9q34.2	9	133279871	SURF6, ABO	ABO - Y_RNA	ENSG00000281879	ENSG00000200361		rs633862-A	intergenic_variant		0.54	9e-07	6.04576	1.19	[1.02-1.39]	Genome-wide genotyping array	(C/T)	A	0.4722	8847	0.9802	0.253	133279871	2216					TRUE	LD filter (R2 < 0.6)
rs11604451	rs634534	eosinophil count	2020-09-21	32888493	583850 African American AfroCaribbean African European East Asian Hispanic Latin American South Asian		11q13.1	11	65897785	NR	FOSL1			ENSG00000175592	rs634534-G	intron_variant		0.490788	4e-62	61.3979			Genome-wide genotyping array	(A/G)	G	0.3359	113546	0.4909	0.1592	65897785	583850					TRUE	LD filter (R2 < 0.6)
rs11604451	rs634534	eosinophil count	2021-12-13	34469753	234763 European	100,553 European ancestry individuals	11q13.1	11	65897785		FOSL1			ENSG00000175592	rs634534-A	intron_variant		0.457	4e-23	22.3979			Genome-wide genotyping array	(A/G)	A	0.3359	113546	0.4909	0.1592	65897785	234763					TRUE	LD filter (R2 < 0.6)
rs11604451	rs634534	eosinophil count	2017-08-30	27863252	172275 European		11q13.1	11	65897785	FOSL1	FOSL1			ENSG00000175592	rs634534-G	intron_variant		0.5409	7e-24	23.1549	0.0363658	[0.029-0.043] unit increase	Genome-wide genotyping array	(A/G)	G	0.3359	113546	0.4909	0.1592	65897785	172275					TRUE	LD filter (R2 < 0.6)
rs11604451	rs634534	basophil count, eosinophil count	2017-08-30	27863252	171771 European		11q13.1	11	65897785	FOSL1	FOSL1			ENSG00000175592	rs634534-G	intron_variant		0.5409	4e-22	21.3979	0.0349901	[0.028-0.042] unit increase	Genome-wide genotyping array	(A/G)	G	0.3359	113546	0.4909	0.1592	65897785	171771					TRUE	LD filter (R2 < 0.6)
rs11604451	rs634534	eosinophil count	2020-09-21	32888493	474237 European		11q13.1	11	65897785	NR	FOSL1			ENSG00000175592	rs634534-G	intron_variant		0.542475	6e-61	60.2218	0.032917	[0.029-0.037] SD unit increase	Genome-wide genotyping array	(A/G)	G	0.3359	113546	0.4909	0.1592	65897785	474237					TRUE	LD filter (R2 < 0.6)
rs55658481	rs636402	comparative body size at age 10, self-reported	2021-01-26	32376654	453169 European		2q35	2	218602136	RQCD1	CNOT9 - PLCD4	ENSG00000144580	ENSG00000115556		rs636402-T	intergenic_variant		0.395066	6e-09	8.22185	0.0083291	[0.0055-0.0111] unit increase	Genome-wide genotyping array	(T/C)	T	0.2638	182644	0.9125	0.564	218602136	453169					TRUE	LD filter (R2 < 0.6)
rs665731	rs636406	vital capacity	2019-02-08	30595370	372000 European		11q23.2	11	114160370		ZBTB16			ENSG00000109906	rs636406-?	non_coding_transcript_exon_variant		NR	2e-08	7.69897			Genome-wide genotyping array	(C/G)	?	0.4786	-1392	0.9968	0.3452	114160370	372000					TRUE	LD filter (R2 < 0.6)
rs12907511	rs637137	response to bronchodilator, FEV/FEC ratio	2016-10-14	26634245	10094 European 3260 African American 178		15q25.1	15	78581634	CHRNA5	CHRNA5			ENSG00000169684	rs637137-A	intron_variant		0.241	6e-08	7.22185	0.011	unit increase	Genome-wide genotyping array	(T/A)	A	0.3998	-124085	0.3365	0.0767	78581634	13532					TRUE	LD filter (R2 < 0.6)
rs12907511	rs637137	forced expiratory volume, response to bronchodilator	2016-10-14	26634245	10094 European 3260 African American 178		15q25.1	15	78581634	CHRNA5	CHRNA5			ENSG00000169684	rs637137-A	intron_variant		0.239	1e-09	9	0.062	NR unit increase	Genome-wide genotyping array	(T/A)	A	0.3998	-124085	0.3365	0.0767	78581634	13532					TRUE	LD filter (R2 < 0.6)
rs11604451	rs637571	eosinophil percentage of leukocytes	2017-08-30	27863252	172378 European		11q13.1	11	65896875	FOSL1	FOSL1			ENSG00000175592	rs637571-C	missense_variant	synonymous,missense	0.4512	3e-17	16.5229	0.0305312	[0.023-0.038] unit decrease	Genome-wide genotyping array	(T/C)	C	0.4315	112636	0.4866	0.1042	65896875	172378					TRUE	LD filter (R2 < 0.6)
rs4525087	rs638722	risk-taking behaviour	2019-03-18	30643258	557923 European		1p36.12	1	23371124	TCEA3	ZNF436-AS1, ZNF436-AS1			ENSG00000249087, ENSG00000283106	rs638722-T	non_coding_transcript_exon_variant		0.8208	4e-09	8.39794	0.0149298	[0.01-0.0199] unit decrease	Genome-wide genotyping array	(T/C)	T	0.2722	5388	0.9735	0.3527	23371124	557923					TRUE	LD filter (R2 < 0.6)
rs81205	rs63934	glomerular filtration rate	2019-07-05	31152163	567460 European 165726 East Asian 13842 African American 13359 South Asian 4961 Hispanic	216,518 European ancestry individuals, 64,204 non-Hispanic black individuals	11p15.5	11	2767832	KCNQ1	KCNQ1, KCNQ1			ENSG00000282076, ENSG00000053918	rs63934-A	intron_variant		0.8265	5e-29	28.301	0.0041	[0.0033-0.0049] unit increase	Genome-wide genotyping array	(A/G)	A	0.1238	-9742	0.8367	0.062	2767832	765348					TRUE	LD filter (R2 < 0.6)
rs17413465	rs639750	total cholesterol measurement	2021-12-22	32226016	17701 African American 22954 Hispanics 2387 East Asian 1915 Native Hawaiian 604 Native American 340 22912 European	up to 71,987 African American individuals, up to 34,899 Hispanics ancestry individuals, up to 315,133 European ancestry individuals, up to 9,593 Asian ancestry individuals, up to 94,674 European ancestry, East Asian ancestry, African American, South Asian ancestry, Hispanic individuals	1p32.3	1	55053342		PCSK9			ENSG00000169174	rs639750-?	intron_variant		NR	4e-06	5.39794	0.04	[0.022-0.058] mg/dL increase	Genome-wide genotyping array	(G/T)	?	0.348	-199693	0.4663	0.0277	55053342	68813					TRUE	LD filter (R2 < 0.6)
rs10827421	rs641162	mathematical ability	2018-11-12	30038396	811539 European		10p11.21	10	34277992	Intergenic	PARD3			ENSG00000148498	rs641162-A	intron_variant		0.6137	8e-14	13.0969	0.0127	[0.0094-0.016] unit decrease	Genome-wide genotyping array	(G/A)	A	0.4085	-492746	0.2567	0.0272	34277992	811539					TRUE	LD filter (R2 < 0.6)
rs10827421	rs641162	mathematical ability	2018-11-12	30038396	670471 European		10p11.21	10	34277992	Intergenic	PARD3			ENSG00000148498	rs641162-A	intron_variant		0.6141	5e-10	9.30103	0.0115	[0.008-0.015] unit decrease	Genome-wide genotyping array	(G/A)	A	0.4085	-492746	0.2567	0.0272	34277992	670471					TRUE	LD filter (R2 < 0.6)
rs1783827	rs641325	worry measurement	2019-01-22	29500382	367725 European		11q12.1	11	57914356	TIMM10	OR5BA1P - OR5AZ1P	ENSG00000255303	ENSG00000180714		rs641325-T	intergenic_variant		0.337108	7e-10	9.1549	6.16	z score increase	Genome-wide genotyping array	(T/G)	T	0.4077	272290	0.8354	0.1551	57914356	367725					TRUE	LD filter (R2 < 0.6)
rs792839	rs6414385	BMI-adjusted waist circumference	2021-08-24	34021172	186825 British		3q12.1	3	100201417	TMEM30C	TMEM30CP			ENSG00000235156	rs6414385-T	intron_variant		NR	2e-08	7.69897	0.0179221	[0.012-0.024] unit decrease	Genome-wide genotyping array	(T/C)	T	0.3369	449914	0.2722	0.0117	100201417	186825					TRUE	LD filter (R2 < 0.6)
rs792839	rs6414385	BMI-adjusted waist circumference	2020-04-17	31669095	457690 European		3q12.1	3	100201417	NR	TMEM30CP			ENSG00000235156	rs6414385-?	intron_variant		NR	5e-08	7.30103			Genome-wide genotyping array	(T/C)	?	0.3369	449914	0.2722	0.0117	100201417	457690					TRUE	LD filter (R2 < 0.6)
rs7169329	rs6416452	creatinine measurement	2021-12-14	34594039	344104 European 150266 East Asian		15q21.3	15	53702296		WDR72			ENSG00000166415	rs6416452-G	stop_gained		NR	5e-59	58.301	0.0266	[0.023-0.03] unit decrease	Genome-wide genotyping array	(A/G)	G	0.3602	91867	0.6104	0.1202	53702296	494370					TRUE	LD filter (R2 < 0.6)
rs690428	rs6416452	creatinine measurement	2021-12-14	34594039	344104 European 150266 East Asian		15q21.3	15	53702296		WDR72			ENSG00000166415	rs6416452-G	stop_gained		NR	5e-59	58.301	0.0266	[0.023-0.03] unit decrease	Genome-wide genotyping array	(A/G)	G	0.3602	43915	0.778	0.2387	53702296	494370					TRUE	LD filter (R2 < 0.6)
rs35255404	rs6416452	creatinine measurement	2021-12-14	34594039	344104 European 150266 East Asian		15q21.3	15	53702296		WDR72			ENSG00000166415	rs6416452-G	stop_gained		NR	5e-59	58.301	0.0266	[0.023-0.03] unit decrease	Genome-wide genotyping array	(A/G)	G	0.3602	75267	0.9318	0.1717	53702296	494370					TRUE	LD filter (R2 < 0.6)
rs77593734	rs6416452	creatinine measurement	2021-12-14	34594039	344104 European 150266 East Asian		15q21.3	15	53702296		WDR72			ENSG00000166415	rs6416452-G	stop_gained		NR	5e-59	58.301	0.0266	[0.023-0.03] unit decrease	Genome-wide genotyping array	(A/G)	G	0.3602	-8113	0.9459	0.213	53702296	494370					TRUE	LD filter (R2 < 0.6)
rs77375846	rs6419573	atopic eczema	2016-10-04	26482879	18900 European 1472 Japanese 422 African American 300 Latino 305 84166 European 7966 Japanese 844 African American 1592 Latino 896	30,588 European ancestry cases, 459 African American cases, 1,012 Chinese ancestry cases, 226,537 European ancestry controls, 729 African American controls, 1,362 Chinese ancestry controls	2q12.1	2	102410643	IL18R1, IL18RAP	IL18R1 - SDR42E1P5	ENSG00000115604	ENSG00000236785		rs6419573-T	intergenic_variant		0.26	2e-13	12.699	1.11	[1.08‚Äì1.14]	Genome-wide genotyping array	(T/C)	T	0.3109	-127972	0.905	0.0211	102410643	116863					TRUE	LD filter (R2 < 0.6)
rs10866705	rs6420094	chronic kidney disease	2016-11-25	26831199	12385 European 104780 European	33,972 European ancestry individuals	5q35.3	5	177390635	SLC34A1	SLC34A1			ENSG00000131183	rs6420094-G	intron_variant		0.34	4e-09	8.39794	1.0989	[1.06-1.14]	Genome-wide genotyping array	(A/G)	G	0.2562	16505	0.5385	0.2864	177390635	117165					TRUE	LD filter (R2 < 0.6)
rs3812036	rs6420094	chronic kidney disease	2016-11-25	26831199	12385 European 104780 European	33,972 European ancestry individuals	5q35.3	5	177390635	SLC34A1	SLC34A1			ENSG00000131183	rs6420094-G	intron_variant		0.34	4e-09	8.39794	1.0989	[1.06-1.14]	Genome-wide genotyping array	(A/G)	G	0.2562	4232	0.8845	0.4795	177390635	117165					TRUE	LD filter (R2 < 0.6)
rs10866705	rs6420094	creatinine measurement, chronic kidney disease	2010-05-05	20383146	Up 67093 European	Up to 22,982 European ancestry individuals	5q35.3	5	177390635	RGS14, PRR7, PFN3, GRK6, SLC34A1, F12, LMAN2	SLC34A1			ENSG00000131183	rs6420094-G	intron_variant		0.34	1e-14	14	0.01	[0.007-0.015] unit decrease	Genome-wide genotyping array	(A/G)	G	0.2562	16505	0.5385	0.2864	177390635	67093					TRUE	LD filter (R2 < 0.6)
rs3812036	rs6420094	creatinine measurement, chronic kidney disease	2010-05-05	20383146	Up 67093 European	Up to 22,982 European ancestry individuals	5q35.3	5	177390635	RGS14, PRR7, PFN3, GRK6, SLC34A1, F12, LMAN2	SLC34A1			ENSG00000131183	rs6420094-G	intron_variant		0.34	1e-14	14	0.01	[0.007-0.015] unit decrease	Genome-wide genotyping array	(A/G)	G	0.2562	4232	0.8845	0.4795	177390635	67093					TRUE	LD filter (R2 < 0.6)
rs10866705	rs6420094	creatinine measurement, glomerular filtration rate	2016-11-25	26831199	133413 European	42,166 European ancestry individuals, up to 16,471 African ancestry individuals, up to 42,296 Asian ancestry individuals	5q35.3	5	177390635	SLC34A1	SLC34A1			ENSG00000131183	rs6420094-A	intron_variant		0.66	5e-22	21.301	0.0096	[0.0076-0.0116] unit increase	Genome-wide genotyping array	(A/G)	A	0.2562	16505	0.5385	0.2864	177390635	133413					TRUE	LD filter (R2 < 0.6)
rs3812036	rs6420094	creatinine measurement, glomerular filtration rate	2016-11-25	26831199	133413 European	42,166 European ancestry individuals, up to 16,471 African ancestry individuals, up to 42,296 Asian ancestry individuals	5q35.3	5	177390635	SLC34A1	SLC34A1			ENSG00000131183	rs6420094-A	intron_variant		0.66	5e-22	21.301	0.0096	[0.0076-0.0116] unit increase	Genome-wide genotyping array	(A/G)	A	0.2562	4232	0.8845	0.4795	177390635	133413					TRUE	LD filter (R2 < 0.6)
rs11786896	rs6420181	mean corpuscular hemoglobin	2018-07-28	29403010	108054 Japanese		8q24.3	8	144007080	GRINA, SPATC1	PARP10			ENSG00000178685	rs6420181-?	intron_variant		NR	2e-09	8.69897	0.0336	[0.023-0.045] unit increase novel	Genome-wide genotyping array	(A/G)	?	0.389	62894	0.9763	0.0209	144007080	108054					TRUE	LD filter (R2 < 0.6)
rs12449763	rs6420484	refractive error, age at onset, Myopia	2018-09-20	29808027	145366 European 2610 Erasmus Rucphen (/ ) 509 Talana (/ ) 15044 East Asian 2275 Malay 2110 Indian 2506 Asian		17q25.3	17	81645371	TSPAN10	TSPAN10, NPLOC4			ENSG00000182612, ENSG00000182446	rs6420484-A	missense_variant	missense	0.3554	3e-09	8.52288	5.943	[NR] z score decrease	Genome-wide genotyping array	(A/G)	A	0.1554	84444	0.9939	0.0485	81645371	170420					TRUE	LD filter (R2 < 0.6)
rs12449763	rs6420484	corneal resistance factor	2022-05-10	35446358	123734 European		17q25.3	17	81645371		TSPAN10, NPLOC4			ENSG00000182612, ENSG00000182446	rs6420484-A	missense_variant	missense	0.3579	7e-12	11.1549	0.028011	[0.02-0.036] unit increase	Genome-wide genotyping array	(A/G)	A	0.1554	84444	0.9939	0.0485	81645371	123734					TRUE	LD filter (R2 < 0.6)
rs12449763	rs6420484	eye color	2021-08-24	33692100	157485 European	35,501 European ancestry individuals, 959 Han Chinese ancestry individuals, 677 Indian ancestry individuals	17q25.3	17	81645371		TSPAN10, NPLOC4			ENSG00000182612, ENSG00000182446	rs6420484-G	missense_variant	missense	0.645	8e-90	89.0969	0.161	[0.15-0.18] unit decrease	Genome-wide genotyping array	(A/G)	G	0.1554	84444	0.9939	0.0485	81645371	157485					TRUE	LD filter (R2 < 0.6)
rs12449763	rs6420484	FEV/FEC ratio	2019-02-08	30595370	370000 European		17q25.3	17	81645371		TSPAN10, NPLOC4			ENSG00000182612, ENSG00000182446	rs6420484-?	missense_variant	missense	NR	3e-08	7.52288			Genome-wide genotyping array	(A/G)	?	0.1554	84444	0.9939	0.0485	81645371	370000					TRUE	LD filter (R2 < 0.6)
rs12449763	rs6420484	central corneal thickness	2022-05-10	35446358	17803 European		17q25.3	17	81645371		TSPAN10, NPLOC4			ENSG00000182612, ENSG00000182446	rs6420484-A	missense_variant	missense	0.359	6e-11	10.2218	1.64701	[1.15-2.14] unit increase	Genome-wide genotyping array	(A/G)	A	0.1554	84444	0.9939	0.0485	81645371	17803					TRUE	LD filter (R2 < 0.6)
rs10892358	rs6421572	heel bone mineral density	2019-02-08	30595370	446000 European		11q23.3	11	119107216		C2CD2L, DPAGT1			ENSG00000172375, ENSG00000172269	rs6421572-?	5_prime_UTR_variant		NR	2e-08	7.69897			Genome-wide genotyping array	(A/C)	?	0.2997	-277869	0.2729	0.0234	119107216	446000					TRUE	LD filter (R2 < 0.6)
rs10892358	rs6421572	heel bone mineral density	2019-01-28	30598549	426824 British		11q23.3	11	119107216	C2CD2L	C2CD2L, DPAGT1			ENSG00000172375, ENSG00000172269	rs6421572-A	5_prime_UTR_variant		0.103967	1e-10	10	0.01961	[0.014-0.026] unit decrease	Genome-wide genotyping array	(A/C)	A	0.2997	-277869	0.2729	0.0234	119107216	426824					TRUE	LD filter (R2 < 0.6)
rs117739035	rs6421983	creatinine measurement	2021-06-29	33462484	342376 European 6016 African 7339 South Asian		11p15.5	11	320394	NR	IFITM3			ENSG00000142089	rs6421983-T	non_coding_transcript_exon_variant		NR	4e-09	8.39794	0.0143	[0.0096-0.019] unit increase	Genome-wide genotyping array	(C/T)	T	0.1649	-87780	0.3495	0.0102	320394	355731					TRUE	LD filter (R2 < 0.6)
rs117739035	rs6421983	creatinine measurement	2021-12-14	34594039	344104 European 150266 East Asian		11p15.5	11	320394		IFITM3			ENSG00000142089	rs6421983-T	non_coding_transcript_exon_variant		NR	2e-09	8.69897	0.0118	[0.0079-0.0157] unit increase	Genome-wide genotyping array	(C/T)	T	0.1649	-87780	0.3495	0.0102	320394	494370					TRUE	LD filter (R2 < 0.6)
rs72629024	rs6423444	prostate carcinoma	2021-12-14	34594039	11599 European 199628 European 5672 East Asian 84660 East Asian		20q13.33	20	63641058		STMN3			ENSG00000197457	rs6423444-A	3_prime_UTR_variant		NR	3e-15	14.5229	0.1117	[0.084-0.14] unit decrease	Genome-wide genotyping array	(G/A)	A	0.4549	119892	0.4347	0.0633	63641058	301559					TRUE	LD filter (R2 < 0.6)
rs1758206	rs6423444	prostate carcinoma	2021-12-14	34594039	11599 European 199628 European 5672 East Asian 84660 East Asian		20q13.33	20	63641058		STMN3			ENSG00000197457	rs6423444-A	3_prime_UTR_variant		NR	3e-15	14.5229	0.1117	[0.084-0.14] unit decrease	Genome-wide genotyping array	(G/A)	A	0.4549	-63923	0.4474	0.012	63641058	301559					TRUE	LD filter (R2 < 0.6)
rs4525087	rs6424109	triglyceride measurement	2020-07-21	32203549	441016 European		1p36.12	1	23460528	ASAP3	ASAP3, ASAP3			ENSG00000088280, ENSG00000282854	rs6424109-C	intron_variant		0.125772	3e-11	10.5229	0.0199173	[0.014-0.026] unit decrease	Genome-wide genotyping array	(C/A)	C	0.347	94792	0.6205	0.2037	23460528	441016					TRUE	LD filter (R2 < 0.6)
rs4525087	rs6424109	glycoprotein measurement	2022-04-27	35213538	115082 European		1p36.12	1	23460528		ASAP3, ASAP3			ENSG00000088280, ENSG00000282854	rs6424109-C	intron_variant		0.125431	6e-09	8.22185	0.035818	[0.024-0.048] unit decrease	Genome-wide genotyping array	(C/A)	C	0.347	94792	0.6205	0.2037	23460528	115082					TRUE	LD filter (R2 < 0.6)
rs4525087	rs6426786	brain measurement, neuroimaging measurement	2020-10-23	32665545	26502 European		1p36.12	1	23143967	LACTBL1, C1orf234, KDM1A, LUZP1, HTR1D	LUZP1			ENSG00000169641	rs6426786-?	intron_variant			7e-11	10.1549			Genome-wide genotyping array	(C/T)	?	0.4978	-221769	0.2642	0.0689	23143967	26502					TRUE	LD filter (R2 < 0.6)
rs2070803	rs6426985	birth weight, parental genotype effect measurement	2019-08-05	31043758	210267 European 19802	NR	1q21.3	1	154841143	DCST2, KCNN3	KCNN3			ENSG00000143603	rs6426985-A	intron_variant		0.442224	3e-08	7.52288	0.016914	[0.011-0.023] unit increase	Genome-wide genotyping array	(G/A)	A	0.3435	-344096	0.2236	0.0269	154841143	230069					TRUE	LD filter (R2 < 0.6)
rs2070803	rs6426985	birth weight	2019-08-05	31043758	298142 European 6635 African American 1449 Fiino 420 Turkish 365 Moroccan 395 Surinamese 1052 AfroCaribbean 612 Hispanic 1180 Thai 840 Chinese 10133	NR	1q21.3	1	154841143	DCST2, KCNN3	KCNN3			ENSG00000143603	rs6426985-A	intron_variant		0.440024	7e-11	10.1549	0.016948	[0.012-0.022] unit increase	Genome-wide genotyping array	(G/A)	A	0.3435	-344096	0.2236	0.0269	154841143	321223					TRUE	LD filter (R2 < 0.6)
rs2070803	rs6427128	serum albumin measurement	2021-06-29	33462484	313032 European 5573 African 6687 South Asian		1q21.3	1	155054466	NR	ADAM15			ENSG00000143537	rs6427128-C	missense_variant	missense	NR	2e-26	25.699	0.0385	[0.031-0.046] unit decrease	Genome-wide genotyping array	(A/C)	C	0.098	-130773	0.8433	0.0795	155054466	325292					TRUE	LD filter (R2 < 0.6)
rs2070803	rs6427128	calcium measurement	2021-06-29	33462484	313387 European 5576 African 6696 South Asian		1q21.3	1	155054466	NR	ADAM15			ENSG00000143537	rs6427128-C	missense_variant	missense	NR	2e-12	11.699	0.0255	[0.018-0.033] unit decrease	Genome-wide genotyping array	(A/C)	C	0.098	-130773	0.8433	0.0795	155054466	325659					TRUE	LD filter (R2 < 0.6)
rs2070803	rs6427128	serum urea measurement	2021-06-29	33462484	342286 European 6015 African 7336 South Asian		1q21.3	1	155054466	NR	ADAM15			ENSG00000143537	rs6427128-C	missense_variant	missense	NR	1e-32	32	0.0411	[0.034-0.048] unit decrease	Genome-wide genotyping array	(A/C)	C	0.098	-130773	0.8433	0.0795	155054466	355637					TRUE	LD filter (R2 < 0.6)
rs11604451	rs642803	urate measurement	2013-03-15	23263486	49825 European 60522 European	Up to 32,813 European ancestry individuals	11q13.1	11	65793149	OVOL1, LTBP3	OVOL1			ENSG00000172818	rs642803-T	intron_variant		0.46	3e-13	12.5229	0.036	[0.026-0.045] mg/dl decrease	Genome-wide genotyping array	(C/T)	T	0.4467	8910	0.8393	0.19	65793149	110347					TRUE	LD filter (R2 < 0.6)
rs11604451	rs642803	waist circumference	2020-10-08	31928498	291107 British		11q13.1	11	65793149	OVOL1	OVOL1			ENSG00000172818	rs642803-T	intron_variant		0.464474	8e-07	6.09691	0.153587	[0.093-0.215] unit decrease	Genome-wide genotyping array	(C/T)	T	0.4467	8910	0.8393	0.19	65793149	291107					TRUE	LD filter (R2 < 0.6)
rs11604451	rs642803	uric acid measurement	2019-05-07	30993211	121745 Japanese	at least 101,293 European ancestry individuals	11q13.1	11	65793149	OVOL1	OVOL1			ENSG00000172818	rs642803-T	intron_variant		0.4495	1e-24	24	0.041	[0.033-0.049] unit decrease	Genome-wide genotyping array	(C/T)	T	0.4467	8910	0.8393	0.19	65793149	121745					TRUE	LD filter (R2 < 0.6)
rs11604451	rs642803	self reported educational attainment	2018-11-12	30038396	1311438 European		11q13.1	11	65793149	Intergenic	OVOL1			ENSG00000172818	rs642803-T	intron_variant		0.4583	2e-08	7.69897	0.0074	[0.0049-0.0099] unit increase	Genome-wide genotyping array	(C/T)	T	0.4467	8910	0.8393	0.19	65793149	1311438					TRUE	LD filter (R2 < 0.6)
rs11604451	rs642803	high density lipoprotein cholesterol measurement	2020-10-08	31928498	291107 British		11q13.1	11	65793149	OVOL1	OVOL1			ENSG00000172818	rs642803-T	intron_variant		0.464474	5e-11	10.301	0.00597245	[0.0042-0.0078] unit increase	Genome-wide genotyping array	(C/T)	T	0.4467	8910	0.8393	0.19	65793149	291107					TRUE	LD filter (R2 < 0.6)
rs11604451	rs642803	systolic blood pressure	2020-10-08	31928498	291107 British		11q13.1	11	65793149	OVOL1	OVOL1			ENSG00000172818	rs642803-T	intron_variant		0.464474	8e-08	7.09691	0.257621	[0.16-0.35] unit decrease	Genome-wide genotyping array	(C/T)	T	0.4467	8910	0.8393	0.19	65793149	291107					TRUE	LD filter (R2 < 0.6)
rs11604451	rs642803	mathematical ability	2018-11-12	30038396	811539 European		11q13.1	11	65793149	Intergenic	OVOL1			ENSG00000172818	rs642803-T	intron_variant		0.4563	4e-08	7.39794	0.0091	[0.0058-0.0124] unit increase	Genome-wide genotyping array	(C/T)	T	0.4467	8910	0.8393	0.19	65793149	811539					TRUE	LD filter (R2 < 0.6)
rs2034899	rs642934	dimethylglycine measurement	2022-07-01	33177712	1170 Israeli		5q14.1	5	79069021		DMGDH			ENSG00000132837	rs642934-?	intron_variant		NR	3e-13	12.5229	0.6436	[0.48-0.81] unit increase	Genome-wide genotyping array	(C/A)	?	0.2881	48656	0.5045	0.0455	79069021	1170					TRUE	LD filter (R2 < 0.6)
rs10158537	rs6429422	diastolic blood pressure	2019-02-10	27841878	295529 European 8231 Latino 3058 African American 2029 African British 7701 East Asian 2735 South Asian 1979		1q43	1	243309499	SDCCAG8	SDCCAG8			ENSG00000276111	rs6429422-T	intron_variant			2e-23	22.699	0.249	unit decrease	Genome-wide genotyping array	(T/G)	T	0.4201	-15385	0.9724	0.5246	243309499	321262					TRUE	LD filter (R2 < 0.6)
rs953492	rs6429422	diastolic blood pressure	2019-02-10	27841878	295529 European 8231 Latino 3058 African American 2029 African British 7701 East Asian 2735 South Asian 1979		1q43	1	243309499	SDCCAG8	SDCCAG8			ENSG00000276111	rs6429422-T	intron_variant			2e-23	22.699	0.249	unit decrease	Genome-wide genotyping array	(T/G)	T	0.4201	1609	0.6588	0.3325	243309499	321262					TRUE	LD filter (R2 < 0.6)
rs10158537	rs6429422	intelligence, self reported educational attainment	2018-01-12	29186694	436124 European		1q43	1	243309499	SDCCAG8	SDCCAG8			ENSG00000276111	rs6429422-?	intron_variant		NR	4e-09	8.39794	5.88	z score increase	Genome-wide genotyping array	(T/G)	?	0.4201	-15385	0.9724	0.5246	243309499	436124					TRUE	LD filter (R2 < 0.6)
rs953492	rs6429422	intelligence, self reported educational attainment	2018-01-12	29186694	436124 European		1q43	1	243309499	SDCCAG8	SDCCAG8			ENSG00000276111	rs6429422-?	intron_variant		NR	4e-09	8.39794	5.88	z score increase	Genome-wide genotyping array	(T/G)	?	0.4201	1609	0.6588	0.3325	243309499	436124					TRUE	LD filter (R2 < 0.6)
rs10158537	rs6429422	diastolic blood pressure	2019-02-10	27841878	80792 European 8231 Latino 3058 African American 7243 East Asian 461 South Asian		1q43	1	243309499	SDCCAG8	SDCCAG8			ENSG00000276111	rs6429422-T	intron_variant			1e-12	12	0.271	unit decrease	Genome-wide genotyping array	(T/G)	T	0.4201	-15385	0.9724	0.5246	243309499	99785					TRUE	LD filter (R2 < 0.6)
rs953492	rs6429422	diastolic blood pressure	2019-02-10	27841878	80792 European 8231 Latino 3058 African American 7243 East Asian 461 South Asian		1q43	1	243309499	SDCCAG8	SDCCAG8			ENSG00000276111	rs6429422-T	intron_variant			1e-12	12	0.271	unit decrease	Genome-wide genotyping array	(T/G)	T	0.4201	1609	0.6588	0.3325	243309499	99785					TRUE	LD filter (R2 < 0.6)
rs10158537	rs6429422	diastolic blood pressure	2019-02-10	27841878	80792 European 8231 Latino 3058 African American 7243 East Asian 461 South Asian		1q43	1	243309499	SDCCAG8	SDCCAG8			ENSG00000276111	rs6429422-T	intron_variant			5e-13	12.301	0.3	unit decrease	Genome-wide genotyping array	(T/G)	T	0.4201	-15385	0.9724	0.5246	243309499	99785					TRUE	LD filter (R2 < 0.6)
rs953492	rs6429422	diastolic blood pressure	2019-02-10	27841878	80792 European 8231 Latino 3058 African American 7243 East Asian 461 South Asian		1q43	1	243309499	SDCCAG8	SDCCAG8			ENSG00000276111	rs6429422-T	intron_variant			5e-13	12.301	0.3	unit decrease	Genome-wide genotyping array	(T/G)	T	0.4201	1609	0.6588	0.3325	243309499	99785					TRUE	LD filter (R2 < 0.6)
rs55658481	rs642950	BMI-adjusted waist circumference	2020-04-17	31669095	457690 European		2q35	2	218469913	NR	USP37			ENSG00000135913	rs642950-?	intron_variant		NR	1e-16	16			Genome-wide genotyping array	(C/T)	?	0.3379	50421	0.9073	0.3916	218469913	457690					TRUE	LD filter (R2 < 0.6)
rs55658481	rs642950	body height	2019-07-17	28552196	1249 European 3541 46910 European 471 Carlno (/ ) 1197 Friuli Venezia Giulia (/ ) 1043 Mylopotamos (/ ) 933 (/ ) 1785 Val Borbera (/ )	205,003 European ancestry individuals	2q35	2	218469913	USP37	USP37			ENSG00000135913	rs642950-T	intron_variant		0.579	2e-07	6.69897	0.036	[0.022-0.05] unit increase	Genome-wide genotyping array	(C/T)	T	0.3379	50421	0.9073	0.3916	218469913	57129					TRUE	LD filter (R2 < 0.6)
rs58117425	rs6430070	erythrocyte count	2020-09-18	32888494	408112 British		2q22.3	2	144880798	TEX41, RP11-514A9.1	TEX41, LINC01966			ENSG00000226674, ENSG00000268580	rs6430070-A	intron_variant		0.697198	1e-17	17	0.0206423	[0.016-0.025] unit decrease	Genome-wide genotyping array	(G/A)	A	0.2843	-43205	0.9518	0.2987	144880798	408112					TRUE	LD filter (R2 < 0.6)
rs58117425	rs6430070	hematocrit	2020-09-18	32888494	408112 British		2q22.3	2	144880798	TEX41, RP11-514A9.1	TEX41, LINC01966			ENSG00000226674, ENSG00000268580	rs6430070-A	intron_variant		0.697221	4e-27	26.3979	0.0260431	[0.021-0.031] unit decrease	Genome-wide genotyping array	(G/A)	A	0.2843	-43205	0.9518	0.2987	144880798	408112					TRUE	LD filter (R2 < 0.6)
rs13026220	rs6430286	loneliness measurement	2019-01-21	29970889	487647 European		2q23.1	2	148076795	ACVR2A, ORC4, MBD5	MBD5			ENSG00000204406	rs6430286-G	intron_variant		0.576235	2e-08	7.69897	0.0116104	[0.0075-0.0157] unit increase	Genome-wide genotyping array	(G/A)	G	0.398	247905	0.8474	0.4557	148076795	487647					TRUE	LD filter (R2 < 0.6)
rs13026220	rs6430286	loneliness measurement	2019-01-21	29970889	80134 European 364890 European		2q23.1	2	148076795	MBD5	MBD5			ENSG00000204406	rs6430286-G	intron_variant		0.576	2e-08	7.69897	0.0047	[0.0031-0.0063] unit increase	Genome-wide genotyping array	(G/A)	G	0.398	247905	0.8474	0.4557	148076795	445024					TRUE	LD filter (R2 < 0.6)
rs6707326	rs6430549	hematocrit	2017-05-11	28017375	40258 European 16128 African American 15252 East Asian .	16,389 European and African American individuals	2q21.3	2	134858776	TMEM163, ACMSD	ACMSD, CCNT2-AS1			ENSG00000153086, ENSG00000224043	rs6430549-A	intron_variant		NR	2e-11	10.699	0.097	[0.066-0.128] percentage increase	Genome-wide genotyping array	(A/G)	A	0.2642	258641	0.5678	0.218	134858776	71638					TRUE	LD filter (R2 < 0.6)
rs6707326	rs6430553	blood metabolite measurement	2014-12-10	24816252	7824 European		2q21.3	2	134873830	ACMSD	CCNT2-AS1, ACMSD			ENSG00000224043, ENSG00000153086	rs6430553-T	intron_variant		0.39	6e-12	11.2218	0.018	[0.012-0.024] unit decrease	Genome-wide genotyping array	(C/T)	T	0.405	273695	0.5515	0.1085	134873830	7824					TRUE	LD filter (R2 < 0.6)
rs6708702	rs6430597	eosinophil percentage of leukocytes	2020-09-18	32888494	408112 British		2q21.3	2	136069990		DARS1-AS1 - CXCR4	ENSG00000231890	ENSG00000121966		rs6430597-T	intergenic_variant		0.32434	1e-09	9	0.0142842	[0.0097-0.0189] unit decrease	Genome-wide genotyping array	(G/T)	T	0.4095	-246572	0.142	0.0123	136069990	408112					TRUE	LD filter (R2 < 0.6)
rs1004441	rs6432241	breast carcinoma	2017-11-30	29059683	76192 European 63082 European	46,785 European ancestry cases, 42,892 European ancestry controls, 14,068 East Asian ancestry cases, 13,104 East Asian ancestry controls	2p25.1	2	11895429	NR	MIR3681HG			ENSG00000224184	rs6432241-C	intron_variant		0.6883	3e-06	5.52288	0.0313	[0.018-0.044] unit decrease	Genome-wide genotyping array	(G/C)	C	0.3628	-50240	0.3586	0.0257	11895429	139274					TRUE	LD filter (R2 < 0.6)
rs77335736	rs6432708	brain volume measurement	2022-05-31	33875891	22133 British	11,086 British ancestry individuals	2q24.2	2	162035338		DPP4			ENSG00000197635	rs6432708-T	intron_variant		0.58	4e-09	8.39794	0.057	[0.037-0.077] unit decrease	Genome-wide genotyping array	(C/T)	T	0.2009	-198018	0.2513	0.0192	162035338	22133					TRUE	LD filter (R2 < 0.6)
rs77335736	rs6432708	brain volume measurement	2022-05-31	33875891	21282 British	10,686 British ancestry individuals	2q24.2	2	162035338		DPP4			ENSG00000197635	rs6432708-T	intron_variant		0.58	4e-14	13.3979	0.075	[0.055-0.095] unit decrease	Genome-wide genotyping array	(C/T)	T	0.2009	-198018	0.2513	0.0192	162035338	21282					TRUE	LD filter (R2 < 0.6)
rs77335736	rs6432708	brain volume measurement	2022-05-31	33875891	21282 British	10,686 British ancestry individuals	2q24.2	2	162035338		DPP4			ENSG00000197635	rs6432708-T	intron_variant		0.58	1e-14	14	0.076	[0.056-0.096] unit decrease	Genome-wide genotyping array	(C/T)	T	0.2009	-198018	0.2513	0.0192	162035338	21282					TRUE	LD filter (R2 < 0.6)
rs77335736	rs6432708	neuroimaging measurement, brain volume measurement	2020-10-23	32665545	26502 European		2q24.2	2	162035338	DMRTA2, FAF1, CDKN2C	DPP4			ENSG00000197635	rs6432708-?	intron_variant			2e-13	12.699			Genome-wide genotyping array	(C/T)	?	0.2009	-198018	0.2513	0.0192	162035338	26502					TRUE	LD filter (R2 < 0.6)
rs77335736	rs6432708	brain volume measurement	2022-05-31	33875891	22133 British	11,086 British ancestry individuals	2q24.2	2	162035338		DPP4			ENSG00000197635	rs6432708-T	intron_variant		0.58	4e-12	11.3979	0.067	[0.047-0.087] unit decrease	Genome-wide genotyping array	(C/T)	T	0.2009	-198018	0.2513	0.0192	162035338	22133					TRUE	LD filter (R2 < 0.6)
rs77335736	rs6432708	brain volume measurement	2022-05-31	33875891	21282 British	10,686 British ancestry individuals	2q24.2	2	162035338		DPP4			ENSG00000197635	rs6432708-T	intron_variant		0.58	5e-14	13.301	0.074	[0.054-0.094] unit decrease	Genome-wide genotyping array	(C/T)	T	0.2009	-198018	0.2513	0.0192	162035338	21282					TRUE	LD filter (R2 < 0.6)
rs77335736	rs6432708	smoking initiation	2019-10-04	30679032	433216 European		2q24.2	2	162035338	DPP4	DPP4			ENSG00000197635	rs6432708-T	intron_variant		0.581	2e-12	11.699	0.0162	[0.012-0.021] unit decrease	Exome genotyping array [Exome array]	(C/T)	T	0.2009	-198018	0.2513	0.0192	162035338	433216					TRUE	LD filter (R2 < 0.6)
rs77335736	rs6432708	brain measurement, neuroimaging measurement	2020-10-23	32665545	26502 European		2q24.2	2	162035338	NR	DPP4			ENSG00000197635	rs6432708-?	intron_variant			7e-13	12.1549			Genome-wide genotyping array	(C/T)	?	0.2009	-198018	0.2513	0.0192	162035338	26502					TRUE	LD filter (R2 < 0.6)
rs35955110	rs6433618	red blood cell density measurement	2020-09-21	32888493	727624 African American AfroCaribbean African European East Asian Hispanic Latin American South Asian		2q31.1	2	176858031	NR	LINC01117 - RNU6-187P	ENSG00000224577	ENSG00000206866		rs6433618-C	intergenic_variant		0.677563	1e-15	15			Genome-wide genotyping array	(T/C)	C	0.2093	-420612	0.2857	0.013	176858031	727624					TRUE	LD filter (R2 < 0.6)
rs35955110	rs6433657	glomerular filtration rate	2019-09-23	31451708	70762 European 152624 European 20967 African American 36369 African American	567,401 European ancestry individuals, 165,726 East Asian ancestry individuals, 13,359 South Asian ancestry individuals, 13,842 African American ancestry individuals, 4,961 Hispanic ancestry individuals	2q31.2	2	177269949	NFE2L2	NFE2L2			ENSG00000116044	rs6433657-A	intron_variant		0.4697	4e-11	10.3979	0.0023	[0.0017-0.0029] unit increase	Genome-wide genotyping array	(A/G)	A	0.3267	-8694	0.9544	0.2656	177269949	280722					TRUE	LD filter (R2 < 0.6)
rs35955110	rs6433691	diet measurement, adiponectin measurement	2021-08-04	33562295	954 European		2q31.2	2	177687230	PDE11A	PDE11A-AS1, PDE11A			ENSG00000229941, ENSG00000128655	rs6433691-A	non_coding_transcript_exon_variant		0.241	6e-06	5.22185		[NR]	Genome-wide genotyping array	(G/A)	A	0.2414	408587	0.3787	0.0274	177687230	954					TRUE	LD filter (R2 < 0.6)
rs2297853	rs643459	BMI-adjusted hip circumference	2021-08-24	34021172	186825 British		6q23.2	6	131116923	AKAP7	EPB41L2 - AKAP7	ENSG00000079819	ENSG00000118507		rs643459-A	regulatory_region_variant		NR	4e-08	7.39794	0.0167718	[0.011-0.023] unit increase	Genome-wide genotyping array	(G/A)	A	0.4223	161118	0.2112	0.0166	131116923	186825					TRUE	LD filter (R2 < 0.6)
rs10790454	rs643499	corneal resistance factor	2022-05-10	35446358	123734 European		11q24.1	11	122068237		MIR100HG			ENSG00000255248	rs643499-T	intron_variant		0.6035	1e-08	8	0.0224	[0.015-0.03] unit decrease	Genome-wide genotyping array	(T/C)	T	0.4247	348330	0.1588	0.0135	122068237	123734					TRUE	LD filter (R2 < 0.6)
rs1851285	rs6435723	hypoxanthine mesurement	2020-01-09	23823483	2076 European		2q34	2	212715999	IKZF2	NA - LINC01878		ENSG00000234308		rs6435723-?	intron_variant		NR	5e-06	5.30103	0.29652	[0.17-0.42] unit decrease	Genome-wide genotyping array	(C/T)	?	0.28	455437	0.1613	0.0115	212715999	2076					TRUE	LD filter (R2 < 0.6)
rs1548945	rs6435952	forced expiratory volume	2019-03-27	30804560	321047 European	79,005 European ancestry individuals	2q35	2	216750007	IGFBP5	IGFBP5 - RPL31P14	ENSG00000115461	ENSG00000237930		rs6435952-A	intron_variant		0.1505	2e-10	9.69897	0.0208	[0.014-0.027] unit increase	Genome-wide genotyping array	(A/T)	A	0.1899	-51058	0.4491	0.0531	216750007	321047					TRUE	LD filter (R2 < 0.6)
rs7587010	rs6435952	forced expiratory volume	2019-03-27	30804560	321047 European	79,005 European ancestry individuals	2q35	2	216750007	IGFBP5	IGFBP5 - RPL31P14	ENSG00000115461	ENSG00000237930		rs6435952-A	intron_variant		0.1505	2e-10	9.69897	0.0208	[0.014-0.027] unit increase	Genome-wide genotyping array	(A/T)	A	0.1899	-60259	0.6119	0.0892	216750007	321047					TRUE	LD filter (R2 < 0.6)
rs1548945	rs6435952	FEV/FEC ratio	2019-03-27	30804560	321047 European	79,005 European ancestry individuals	2q35	2	216750007	IGFBP5	IGFBP5 - RPL31P14	ENSG00000115461	ENSG00000237930		rs6435952-A	intron_variant		0.1505	1e-14	14	0.0258	[0.019-0.032] unit increase	Genome-wide genotyping array	(A/T)	A	0.1899	-51058	0.4491	0.0531	216750007	321047					TRUE	LD filter (R2 < 0.6)
rs7587010	rs6435952	FEV/FEC ratio	2019-03-27	30804560	321047 European	79,005 European ancestry individuals	2q35	2	216750007	IGFBP5	IGFBP5 - RPL31P14	ENSG00000115461	ENSG00000237930		rs6435952-A	intron_variant		0.1505	1e-14	14	0.0258	[0.019-0.032] unit increase	Genome-wide genotyping array	(A/T)	A	0.1899	-60259	0.6119	0.0892	216750007	321047					TRUE	LD filter (R2 < 0.6)
rs7587010	rs6435953	PR interval	2020-07-24	32439900	271570 European		2q35	2	216763364	AC007563.5	IGFBP5 - RPL31P14	ENSG00000115461	ENSG00000237930		rs6435953-C	intron_variant		0.1621	2e-08	7.69897	0.5067	[0.33-0.68] ms increase	Genome-wide genotyping array	(C/T)	C	0.2057	-46902	0.6321	0.1051	216763364	271570					TRUE	LD filter (R2 < 0.6)
rs1548945	rs6435953	PR interval	2020-07-24	32439900	271570 European		2q35	2	216763364	AC007563.5	IGFBP5 - RPL31P14	ENSG00000115461	ENSG00000237930		rs6435953-C	intron_variant		0.1621	2e-08	7.69897	0.5067	[0.33-0.68] ms increase	Genome-wide genotyping array	(C/T)	C	0.2057	-37701	0.5593	0.0909	216763364	271570					TRUE	LD filter (R2 < 0.6)
rs55658481	rs6436090	serum urea measurement	2021-06-29	33462484	342286 European 6015 African 7336 South Asian		2q35	2	218804279	NR	CYP27A1			ENSG00000135929	rs6436090-G	intron_variant		NR	1e-11	11	0.0161	[0.011-0.021] unit decrease	Genome-wide genotyping array	(A/G)	G	0.3812	384787	0.7406	0.2161	218804279	355637					TRUE	LD filter (R2 < 0.6)
rs55658481	rs6436090	IGF-1 measurement	2021-06-29	33462484	340567 European 5974 African 7283 South Asian		2q35	2	218804279	NR	CYP27A1			ENSG00000135929	rs6436090-G	intron_variant		NR	3e-10	9.52288	0.0151	[0.01-0.02] unit decrease	Genome-wide genotyping array	(A/G)	G	0.3812	384787	0.7406	0.2161	218804279	353824					TRUE	LD filter (R2 < 0.6)
rs55658481	rs6436090	triglyceride measurement	2021-06-29	33462484	342233 European 6014 African 7330 South Asian		2q35	2	218804279	NR	CYP27A1			ENSG00000135929	rs6436090-G	intron_variant		NR	2e-13	12.699	0.0175	[0.013-0.022] unit decrease	Genome-wide genotyping array	(A/G)	G	0.3812	384787	0.7406	0.2161	218804279	355577					TRUE	LD filter (R2 < 0.6)
rs55658481	rs6436090	cystatin C measurement	2021-06-29	33462484	342399 European 6015 African 7338 South Asian		2q35	2	218804279	NR	CYP27A1			ENSG00000135929	rs6436090-G	intron_variant		NR	8e-14	13.0969	0.0178	[0.013-0.023] unit decrease	Genome-wide genotyping array	(A/G)	G	0.3812	384787	0.7406	0.2161	218804279	355752					TRUE	LD filter (R2 < 0.6)
rs16827879	rs6437001	white matter microstructure measurement	2020-02-05	31666681	17706 European		2q37.1	2	231148590	NR	PSMD1			ENSG00000173692	rs6437001-?	non_coding_transcript_exon_variant			5e-09	8.30103			Genome-wide genotyping array	(G/T)	?	0.4295	-78997	0.8722	0.2229	231148590	17706					TRUE	LD filter (R2 < 0.6)
rs1801251	rs6437097	reticulocyte measurement	2020-09-18	32888494	408112 British		2q37.1	2	233098540	INPP5D	INPP5D, INPP5D			ENSG00000281614, ENSG00000168918	rs6437097-C	intron_variant		0.704643	1e-12	12	0.0175971	[0.013-0.022] unit increase	Genome-wide genotyping array	(A/C)	C	0.3265	329790	0.1169	0.0118	233098540	408112					TRUE	LD filter (R2 < 0.6)
rs10892358	rs643788	mean reticulocyte volume	2020-09-18	32888494	408112 British		11q23.3	11	119097048	DPAGT1	DPAGT1			ENSG00000172269	rs643788-C	missense_variant	missense	0.422263	2e-80	79.699	0.0433872	[0.039-0.048] unit decrease	Genome-wide genotyping array	(T/C)	C	0.4333	-288037	0.1454	0.0119	119097048	408112					TRUE	LD filter (R2 < 0.6)
rs10892358	rs643788	mean corpuscular volume	2020-09-18	32888494	408112 British		11q23.3	11	119097048	DPAGT1	DPAGT1			ENSG00000172269	rs643788-C	missense_variant	missense	0.422364	2e-15	14.699	0.0203444	[0.015-0.025] unit decrease	Genome-wide genotyping array	(T/C)	C	0.4333	-288037	0.1454	0.0119	119097048	408112					TRUE	LD filter (R2 < 0.6)
rs10892358	rs643788	mean corpuscular hemoglobin concentration	2020-09-21	32888493	642173 African American AfroCaribbean African European East Asian Hispanic Latin American South Asian		11q23.3	11	119097048	NR	DPAGT1			ENSG00000172269	rs643788-C	missense_variant	missense	0.460198	3e-11	10.5229			Genome-wide genotyping array	(T/C)	C	0.4333	-288037	0.1454	0.0119	119097048	642173					TRUE	LD filter (R2 < 0.6)
rs3060	rs643884	hemoglobin measurement	2020-09-21	32888493	746431 African American AfroCaribbean African European East Asian Hispanic Latin American South Asian		11q13.5	11	75741473	NR	MOGAT2 - RN7SL786P	ENSG00000166391	ENSG00000263993		rs643884-C	intergenic_variant		0.196176	3e-19	18.5229			Genome-wide genotyping array	(T/C)	C	0.259	-59054	0.7061	0.4955	75741473	746431					TRUE	LD filter (R2 < 0.6)
rs3060	rs643884	alkaline phosphatase measurement	2021-02-19	33547301	390964 European	105,030 East Asian ancestry individuals	11q13.5	11	75741473	MOGAT2, DGAT2	MOGAT2 - RN7SL786P	ENSG00000166391	ENSG00000263993		rs643884-T	intergenic_variant		0.84	8e-09	8.09691	5.77	z-score increase	Genome-wide genotyping array	(T/C)	T	0.259	-59054	0.7061	0.4955	75741473	390964					TRUE	LD filter (R2 < 0.6)
rs61546496	rs6438869	hemoglobin measurement	2020-06-17	32327693	684122 European		3q21.2	3	125009782	HEG1	HEG1			ENSG00000173706	rs6438869-A	missense_variant	missense		3e-08	7.52288	0.012	[NR] unit increase	Genome-wide genotyping array, Genome-wide sequencing	(A/G)	A	0.3718	21764	0.7696	0.5432	125009782	684122					TRUE	LD filter (R2 < 0.6)
rs4854645	rs6439371	age at menarche	2014-07-01	21102462	86142 European 557 Old Order Amish (/ ) 1103 Erasmus Rucphen (/ )	Up to 12,813 European ancestry female individuals, 910 Val Borbera (founder/genetic isolate) female individuals, 348 Orcadian (founder/genetic isolate) female individuals, 338 Friuli Venezia Giulia (founder/genetic isolate) female individuals, 322 Carlantino (founder/genetic/isolate) female individuals	3q22.1	3	132891908	TMEM108, NPHP3	NPHP3-AS1 - NA	ENSG00000248724			rs6439371-G	intergenic_variant		0.34	1e-08	8	2.3	[1.52-3.08] week increase	Genome-wide genotyping array	(G/A)	G	0.3722	405942	0.2756	0.016	132891908	87802					TRUE	LD filter (R2 < 0.6)
rs4854645	rs6439371	age at menarche	2019-02-08	30595370	242000 European		3q22.1	3	132891908		NPHP3-AS1 - NA	ENSG00000248724			rs6439371-?	intergenic_variant		NR	2e-12	11.699			Genome-wide genotyping array	(G/A)	?	0.3722	405942	0.2756	0.016	132891908	242000					TRUE	LD filter (R2 < 0.6)
rs4854645	rs6439371	age at menarche	2017-05-11	27182965	76831 European		3q22.1	3	132891908	TMEM108, NPHP3	NPHP3-AS1 - NA	ENSG00000248724			rs6439371-?	intergenic_variant		NR	4e-06	5.39794			Genome-wide genotyping array	(G/A)	?	0.3722	405942	0.2756	0.016	132891908	76831					TRUE	LD filter (R2 < 0.6)
rs9812319	rs6439629	body height	2019-05-21	30595370	458000 European		3q22.3	3	136182428		MSL2			ENSG00000174579	rs6439629-?	intron_variant		NR	4e-57	56.3979			Genome-wide genotyping array	(G/A)	?	0.1456	-337590	0.9456	0.3241	136182428	458000					TRUE	LD filter (R2 < 0.6)
rs9812319	rs6439649	worry measurement	2019-01-22	29500382	367725 European		3q22.3	3	136652849	PPP2R3A	STAG1			ENSG00000118007	rs6439649-T	intron_variant		0.39626	5e-11	10.301	6.58	z score increase	Genome-wide genotyping array	(G/T)	T	0.4393	132831	0.9943	0.364	136652849	367725					TRUE	LD filter (R2 < 0.6)
rs9812319	rs6439649	neuroticism measurement	2019-01-22	29500382	380506 European		3q22.3	3	136652849	NR	STAG1			ENSG00000118007	rs6439649-T	intron_variant		0.39626	8e-12	11.0969	6.83	z score increase	Genome-wide genotyping array	(G/T)	T	0.4393	132831	0.9943	0.364	136652849	380506					TRUE	LD filter (R2 < 0.6)
rs9812319	rs6439649	neuroticism measurement	2020-07-07	31972866	351827 European		3q22.3	3	136652849	NR	STAG1			ENSG00000118007	rs6439649-G	intron_variant		NR	2e-09	8.69897	0.01432	NR unit decrease	Genome-wide genotyping array	(G/T)	G	0.4393	132831	0.9943	0.364	136652849	351827					TRUE	LD filter (R2 < 0.6)
rs9812319	rs6439675	platelet count	2020-09-18	32888494	408112 British		3q22.3	3	136906594	NCK1	NCK1			ENSG00000158092	rs6439675-A	intron_variant		0.6023	2e-16	15.699	0.0187664	[0.014-0.023] unit increase	Genome-wide genotyping array	(G/A)	A	0.3249	386576	0.1248	0.0152	136906594	408112					TRUE	LD filter (R2 < 0.6)
rs9812319	rs6439675	platelet count	2020-09-21	32888493	542827 European		3q22.3	3	136906594	NR	NCK1			ENSG00000158092	rs6439675-A	intron_variant		0.602741	1e-22	22	0.018269	[0.015-0.022] SD unit increase	Genome-wide genotyping array	(G/A)	A	0.3249	386576	0.1248	0.0152	136906594	542827					TRUE	LD filter (R2 < 0.6)
rs6440003	rs6440008	central corneal thickness	2022-05-10	35446358	17803 European		3q23	3	141435700		ZBTB38			ENSG00000177311	rs6440008-T	intron_variant		0.6267	7e-12	11.1549	1.66904	[1.19-2.15] unit decrease	Genome-wide genotyping array	(T/C)	T	0.3644	60333	0.9589	0.5122	141435700	17803					TRUE	LD filter (R2 < 0.6)
rs6440003	rs6440008	obsolete_alopecia	2018-12-03	28196072	52874 British		3q23	3	141435700	RASA2, ZBTB38	ZBTB38			ENSG00000177311	rs6440008-C	intron_variant		NR	6e-09	8.22185	0.0372228	NR unit decrease	Genome-wide genotyping array	(T/C)	C	0.3644	60333	0.9589	0.5122	141435700	52874					TRUE	LD filter (R2 < 0.6)
rs6440003	rs6440008	vital capacity	2019-02-08	30595370	372000 European		3q23	3	141435700		ZBTB38			ENSG00000177311	rs6440008-?	intron_variant		NR	3e-13	12.5229			Genome-wide genotyping array	(T/C)	?	0.3644	60333	0.9589	0.5122	141435700	372000					TRUE	LD filter (R2 < 0.6)
rs6440003	rs6440008	hair colour measurement	2018-08-13	29662168	290891 European	27,865 European ancestry individuals	3q23	3	141435700	ZBTB38	ZBTB38			ENSG00000177311	rs6440008-T	intron_variant		0.382	5e-54	53.301	0.043	[0.037-0.049] unit increase	Genome-wide genotyping array	(T/C)	T	0.3644	60333	0.9589	0.5122	141435700	290891					TRUE	LD filter (R2 < 0.6)
rs6440003	rs6440008	self reported educational attainment	2018-10-19	30038396	1131881 European		3q23	3	141435700		ZBTB38			ENSG00000177311	rs6440008-T	intron_variant		0.6205	3e-10	9.52288	0.0091	[0.0064-0.0118] unit decrease	Genome-wide genotyping array	(T/C)	T	0.3644	60333	0.9589	0.5122	141435700	1131881					TRUE	LD filter (R2 < 0.6)
rs6440003	rs6440013	monocyte count	2020-09-18	32888494	408112 British		3q23	3	141585729	RASA2	RASA2			ENSG00000155903	rs6440013-G	intron_variant		0.401208	4e-28	27.3979	0.0248554	[0.02-0.029] unit decrease	Genome-wide genotyping array	(A/G)	G	0.4507	210362	0.6017	0.2886	141585729	408112					TRUE	LD filter (R2 < 0.6)
rs6440003	rs6440015	lymphocyte:monocyte ratio	2021-12-13	34469753	234184 European	100,284 European ancestry individuals	3q23	3	141617509		RASA2 - LINC02618	ENSG00000155903	ENSG00000242104		rs6440015-G	intergenic_variant		0.605	9e-29	28.0458			Genome-wide genotyping array	(G/T)	G	0.4195	242142	0.576	0.233	141617509	234184					TRUE	LD filter (R2 < 0.6)
rs7630893	rs6440053	monocyte count	2020-09-18	32888494	408112 British		3q23	3	141940670	TFDP2, RP11-271K21.11	ATP1B3 - TFDP2	ENSG00000069849	ENSG00000114126		rs6440053-T	TF_binding_site_variant		0.159216	5e-13	12.301	0.0219008	[0.016-0.028] unit decrease	Genome-wide genotyping array	(T/A)	T	0.1088	-99868	0.7067	0.1838	141940670	408112					TRUE	LD filter (R2 < 0.6)
rs1511299	rs6440053	monocyte count	2020-09-18	32888494	408112 British		3q23	3	141940670	TFDP2, RP11-271K21.11	ATP1B3 - TFDP2	ENSG00000069849	ENSG00000114126		rs6440053-T	TF_binding_site_variant		0.159216	5e-13	12.301	0.0219008	[0.016-0.028] unit decrease	Genome-wide genotyping array	(T/A)	T	0.1088	-56560	0.7769	0.3616	141940670	408112					TRUE	LD filter (R2 < 0.6)
rs7630893	rs6440076	eosinophil count	2020-09-21	32888493	474237 European		3q23	3	142296225	NR	GK5 - XRN1	ENSG00000175066	ENSG00000114127		rs6440076-A	intergenic_variant		0.131696	5e-12	11.301	0.020826	[0.015-0.027] SD unit decrease	Genome-wide genotyping array	(T/A)	A	0.2264	255687	0.179	0.0283	142296225	474237					TRUE	LD filter (R2 < 0.6)
rs4683730	rs6440091	reticulocyte count	2020-09-18	32888494	408112 British		3q23	3	142594673	PLS1, RNA5SP143	RNA5SP143 - PLS1	ENSG00000252745	ENSG00000120756		rs6440091-T	intergenic_variant		0.586	2e-34	33.699	0.0277857	[0.023-0.032] unit increase	Genome-wide genotyping array	(C/T)	T	0.3722	-489735	0.14	0.0119	142594673	408112					TRUE	LD filter (R2 < 0.6)
rs4683730	rs6440091	reticulocyte count	2020-09-18	32888494	408112 British		3q23	3	142594673	PLS1, RNA5SP143	RNA5SP143 - PLS1	ENSG00000252745	ENSG00000120756		rs6440091-T	intergenic_variant		0.586064	2e-28	27.699	0.0249891	[0.021-0.029] unit increase	Genome-wide genotyping array	(C/T)	T	0.3722	-489735	0.14	0.0119	142594673	408112					TRUE	LD filter (R2 < 0.6)
rs4683730	rs6440091	reticulocyte measurement	2020-09-18	32888494	408112 British		3q23	3	142594673	PLS1, RNA5SP143	RNA5SP143 - PLS1	ENSG00000252745	ENSG00000120756		rs6440091-T	intergenic_variant		0.585991	9e-21	20.0458	0.0212173	[0.017-0.026] unit increase	Genome-wide genotyping array	(C/T)	T	0.3722	-489735	0.14	0.0119	142594673	408112					TRUE	LD filter (R2 < 0.6)
rs4683730	rs6440125	phosphatidylinositol measurement	2022-02-17	34503513	13814 British		3q23	3	142941525		PCOLCE2 - PAQR9	ENSG00000163710	ENSG00000188582		rs6440125-G	non_coding_transcript_exon_variant		NR	7e-12	11.1549	0.0899529	[0.064-0.116] unit decrease	Genome-wide genotyping array	(G/A)	G	0.4073	-142883	0.2389	0.03	142941525	13814					TRUE	LD filter (R2 < 0.6)
rs1713842	rs6440919	body weight	2019-07-17	28552196	1249 European 3559 46819 European 472 Carlno (/ ) 1172 Friuli Venezia Giulia (/ ) 1051 Mylopotamos (/ ) 942 (/ ) 1779 Val Borbera (/ )	179,022 European ancestry individuals	3q25.2	3	153982187	RP11-23D24.2	LINC02006 - U8	ENSG00000238755	ENSG00000212594		rs6440919-T	intergenic_variant		0.493	1e-06	6	0.0316	[0.019-0.044] unit increase	Genome-wide genotyping array	(C/T)	T	0.4014	-86267	0.7438	0.0372	153982187	57043					TRUE	LD filter (R2 < 0.6)
rs795010	rs6442310	hematocrit	2017-08-30	27863252	173039 European		3p25.2	3	12316731	PPARG	PPARG			ENSG00000132170	rs6442310-A	intron_variant		0.57	3e-11	10.5229	0.0239885	[0.017-0.031] unit decrease	Genome-wide genotyping array	(T/A)	A	0.3884	149235	0.39	0.0372	12316731	173039					TRUE	LD filter (R2 < 0.6)
rs550057	rs644234	protein measurement	2012-12-21	23056639	3776 European	3,516 individuals	9q34.2	9	133266804	ABO	ABO, ABO			ENSG00000175164, ENSG00000281879	rs644234-G	intron_variant		0.35	4e-47	46.3979	0.0684	[0.059-0.078] unit decrease	Genome-wide genotyping array	(T/G)	G	0.3964	-4380	1	0.3588	133266804	3776					TRUE	LD filter (R2 < 0.6)
rs2607775	rs6442409	neuroimaging measurement	2022-05-31	33875891	21282 British	10,686 British ancestry individuals	3p25.1	3	13793590		LINC00620 - WNT7A	ENSG00000224514	ENSG00000154764		rs6442409-C	intergenic_variant		0.655	8e-11	10.0969	0.067	[0.047-0.087] unit decrease	Genome-wide genotyping array	(T/C)	C	0.2851	-385008	0.2631	0.0135	13793590	21282					TRUE	LD filter (R2 < 0.6)
rs2607775	rs6442409	white matter integrity	2022-05-31	33875891	20860 British	10,495 British ancestry individuals	3p25.1	3	13793590		LINC00620 - WNT7A	ENSG00000224514	ENSG00000154764		rs6442409-C	intergenic_variant		0.655	2e-10	9.69897	0.066	[0.046-0.086] unit increase	Genome-wide genotyping array	(T/C)	C	0.2851	-385008	0.2631	0.0135	13793590	20860					TRUE	LD filter (R2 < 0.6)
rs2607775	rs6442409	white matter integrity, age at assessment	2022-04-05	34358307	31128 British		3p25.1	3	13793590		LINC00620 - WNT7A	ENSG00000224514	ENSG00000154764		rs6442409-T	intergenic_variant		0.35	5e-10	9.30103			Genome-wide genotyping array	(T/C)	T	0.2851	-385008	0.2631	0.0135	13793590	31128					TRUE	LD filter (R2 < 0.6)
rs2607775	rs6442409	neuroimaging measurement	2022-05-31	33875891	20859 British	10,496 British ancestry individuals	3p25.1	3	13793590		LINC00620 - WNT7A	ENSG00000224514	ENSG00000154764		rs6442409-C	intergenic_variant		0.655	7e-09	8.1549	0.06	[0.04-0.08] unit decrease	Genome-wide genotyping array	(T/C)	C	0.2851	-385008	0.2631	0.0135	13793590	20859					TRUE	LD filter (R2 < 0.6)
rs2607775	rs6442409	neuroimaging measurement	2022-05-31	33875891	21281 British	10,686 British ancestry individuals	3p25.1	3	13793590		LINC00620 - WNT7A	ENSG00000224514	ENSG00000154764		rs6442409-C	intergenic_variant		0.655	1e-10	10	0.066	[0.046-0.086] unit decrease	Genome-wide genotyping array	(T/C)	C	0.2851	-385008	0.2631	0.0135	13793590	21281					TRUE	LD filter (R2 < 0.6)
rs2607775	rs6442409	white matter microstructure measurement	2020-02-05	31666681	17706 European		3p25.1	3	13793590	NR	LINC00620 - WNT7A	ENSG00000224514	ENSG00000154764		rs6442409-?	intergenic_variant			5e-08	7.30103			Genome-wide genotyping array	(T/C)	?	0.2851	-385008	0.2631	0.0135	13793590	17706					TRUE	LD filter (R2 < 0.6)
rs2607775	rs6442409	neuroimaging measurement	2022-05-31	33875891	20859 British	10,495 British ancestry individuals	3p25.1	3	13793590		LINC00620 - WNT7A	ENSG00000224514	ENSG00000154764		rs6442409-C	intergenic_variant		0.655	3e-08	7.52288	0.057	[0.037-0.077] unit decrease	Genome-wide genotyping array	(T/C)	C	0.2851	-385008	0.2631	0.0135	13793590	20859					TRUE	LD filter (R2 < 0.6)
rs2607775	rs6442409	neuroimaging measurement	2022-05-31	33875891	21282 British	10,686 British ancestry individuals	3p25.1	3	13793590		LINC00620 - WNT7A	ENSG00000224514	ENSG00000154764		rs6442409-C	intergenic_variant		0.655	7e-09	8.1549	0.059	[0.039-0.079] unit decrease	Genome-wide genotyping array	(T/C)	C	0.2851	-385008	0.2631	0.0135	13793590	21282					TRUE	LD filter (R2 < 0.6)
rs2607775	rs6442409	neuroimaging measurement	2022-05-31	33875891	20859 British	10,496 British ancestry individuals	3p25.1	3	13793590		LINC00620 - WNT7A	ENSG00000224514	ENSG00000154764		rs6442409-C	intergenic_variant		0.655	4e-10	9.39794	0.065	[0.045-0.085] unit decrease	Genome-wide genotyping array	(T/C)	C	0.2851	-385008	0.2631	0.0135	13793590	20859					TRUE	LD filter (R2 < 0.6)
rs2607775	rs6442409	neuroimaging measurement	2022-05-31	33875891	21282 British	10,685 British ancestry individuals	3p25.1	3	13793590		LINC00620 - WNT7A	ENSG00000224514	ENSG00000154764		rs6442409-C	intergenic_variant		0.655	3e-08	7.52288	0.057	[0.037-0.077] unit decrease	Genome-wide genotyping array	(T/C)	C	0.2851	-385008	0.2631	0.0135	13793590	21282					TRUE	LD filter (R2 < 0.6)
rs2607775	rs6442409	white matter integrity	2022-05-31	33875891	20860 British	10,496 British ancestry individuals	3p25.1	3	13793590		LINC00620 - WNT7A	ENSG00000224514	ENSG00000154764		rs6442409-C	intergenic_variant		0.655	3e-13	12.5229	0.075	[0.055-0.095] unit increase	Genome-wide genotyping array	(T/C)	C	0.2851	-385008	0.2631	0.0135	13793590	20860					TRUE	LD filter (R2 < 0.6)
rs2607775	rs6442409	white matter integrity	2022-05-31	33875891	20860 British	10,496 British ancestry individuals	3p25.1	3	13793590		LINC00620 - WNT7A	ENSG00000224514	ENSG00000154764		rs6442409-C	intergenic_variant		0.655	2e-08	7.69897	0.058	[0.038-0.078] unit increase	Genome-wide genotyping array	(T/C)	C	0.2851	-385008	0.2631	0.0135	13793590	20860					TRUE	LD filter (R2 < 0.6)
rs2607775	rs6442409	neuroimaging measurement	2022-05-31	33875891	20859 British	10,496 British ancestry individuals	3p25.1	3	13793590		LINC00620 - WNT7A	ENSG00000224514	ENSG00000154764		rs6442409-C	intergenic_variant		0.655	9e-11	10.0458	0.067	[0.047-0.087] unit decrease	Genome-wide genotyping array	(T/C)	C	0.2851	-385008	0.2631	0.0135	13793590	20859					TRUE	LD filter (R2 < 0.6)
rs2293605	rs6443959	reticulocyte count	2017-08-30	27863252	170548 European		3q27.1	3	184296968	EIF2B5	EEF1AKMT4-ECE2 - PSMD2	ENSG00000284917	ENSG00000175166		rs6443959-T	intergenic_variant		0.7537	3e-09	8.52288	0.0245347	[0.016-0.033] unit increase	Genome-wide genotyping array	(G/T)	T	0.2202	-29677	0.9569	0.0174	184296968	170548					TRUE	LD filter (R2 < 0.6)
rs13081203	rs6444082	body weight	2021-12-14	34594039	165419 East Asian		3q27.2	3	185818435		IGF2BP2			ENSG00000073792	rs6444082-T	intron_variant		0.33469	1e-09	9	0.0174972	[0.012-0.023] unit decrease	Genome-wide genotyping array	(G/T)	T	0.4179	213580	0.2699	0.0724	185818435	165419					TRUE	LD filter (R2 < 0.6)
rs56065557	rs6444082	body weight	2021-12-14	34594039	165419 East Asian		3q27.2	3	185818435		IGF2BP2			ENSG00000073792	rs6444082-T	intron_variant		0.33469	1e-09	9	0.0174972	[0.012-0.023] unit decrease	Genome-wide genotyping array	(G/T)	T	0.4179	182007	0.2584	0.0584	185818435	165419					TRUE	LD filter (R2 < 0.6)
rs13081203	rs6444083	body height	2019-07-17	28552196	1249 European 3541 46910 European 471 Carlno (/ ) 1197 Friuli Venezia Giulia (/ ) 1043 Mylopotamos (/ ) 933 (/ ) 1785 Val Borbera (/ )	205,003 European ancestry individuals	3q27.2	3	185827902	IGF2BP2	IGF2BP2 - TRA2B	ENSG00000073792	ENSG00000136527		rs6444083-C	intergenic_variant		0.6229	5e-08	7.30103	0.038	[0.024-0.052] unit decrease	Genome-wide genotyping array	(C/G)	C	0.3684	223047	0.1865	0.0285	185827902	57129					TRUE	LD filter (R2 < 0.6)
rs56065557	rs6444083	body height	2019-07-17	28552196	1249 European 3541 46910 European 471 Carlno (/ ) 1197 Friuli Venezia Giulia (/ ) 1043 Mylopotamos (/ ) 933 (/ ) 1785 Val Borbera (/ )	205,003 European ancestry individuals	3q27.2	3	185827902	IGF2BP2	IGF2BP2 - TRA2B	ENSG00000073792	ENSG00000136527		rs6444083-C	intergenic_variant		0.6229	5e-08	7.30103	0.038	[0.024-0.052] unit decrease	Genome-wide genotyping array	(C/G)	C	0.3684	191474	0.1449	0.0195	185827902	57129					TRUE	LD filter (R2 < 0.6)
rs6445924	rs6445927	leukocyte count	2019-02-08	30595370	444000 European		3p14.3	3	57755619		SLMAP			ENSG00000163681	rs6445927-?	intron_variant		NR	2e-09	8.69897			Genome-wide genotyping array	(A/G)	?	0.2754	85837	0.9259	0.3715	57755619	444000					TRUE	LD filter (R2 < 0.6)
rs6445924	rs6445932	forced expiratory volume	2019-03-27	30804560	321047 European	79,005 European ancestry individuals	3p14.3	3	57893884	SLMAP	SLMAP			ENSG00000163681	rs6445932-T	intron_variant		0.7519	4e-26	25.3979	0.0287	[0.023-0.034] unit decrease	Genome-wide genotyping array	(T/G)	T	0.3882	224102	0.9491	0.0941	57893884	321047					TRUE	LD filter (R2 < 0.6)
rs6445924	rs6445932	peak expiratory flow	2019-03-27	30804560	321047 European	24,218 European ancestry individuals	3p14.3	3	57893884	SLMAP	SLMAP			ENSG00000163681	rs6445932-T	intron_variant		0.7519	3e-10	9.52288	0.0184	[0.013-0.024] unit decrease	Genome-wide genotyping array	(T/G)	T	0.3882	224102	0.9491	0.0941	57893884	321047					TRUE	LD filter (R2 < 0.6)
rs6445924	rs6445932	FEV/FEC ratio	2019-03-27	30804560	321047 European	79,005 European ancestry individuals	3p14.3	3	57893884	SLMAP	SLMAP			ENSG00000163681	rs6445932-T	intron_variant		0.7519	2e-19	18.699	0.0248	[0.019-0.03] unit decrease	Genome-wide genotyping array	(T/G)	T	0.3882	224102	0.9491	0.0941	57893884	321047					TRUE	LD filter (R2 < 0.6)
rs6445924	rs6445932	vital capacity	2019-03-27	30804560	321047 European	79,005 European ancestry individuals	3p14.3	3	57893884	SLMAP	SLMAP			ENSG00000163681	rs6445932-T	intron_variant		0.7519	1e-11	11	0.0184	[0.013-0.024] unit decrease	Genome-wide genotyping array	(T/G)	T	0.3882	224102	0.9491	0.0941	57893884	321047					TRUE	LD filter (R2 < 0.6)
rs34293138	rs6446187	intelligence	2018-02-23	29326435	120934 British 127548		3p21.31	3	49869678	CAMKV	CAMKV			ENSG00000164076	rs6446187-A	intron_variant		NR	6e-29	28.2218	0.034259	[0.028-0.04] unit decrease	Genome-wide genotyping array	(C/A)	A	0.403	328094	0.2717	0.0138	49869678	248482					TRUE	LD filter (R2 < 0.6)
rs11604451	rs644740	smoking initiation	2019-03-28	30643251	931815 European		11q13.1	11	65793997	NR	OVOL1			ENSG00000172818	rs644740-T	5_prime_UTR_variant		0.456	2e-09	8.69897	0.00881013	[0.0059-0.0117] unit increase	Genome-wide genotyping array	(C/T)	T	0.4493	9758	0.8349	0.19	65793997	931815					TRUE	LD filter (R2 < 0.6)
rs11604451	rs644740	smoking status measurement	2019-03-28	30643251	1232091 European		11q13.1	11	65793997	NR	OVOL1			ENSG00000172818	rs644740-T	5_prime_UTR_variant		0.457	4e-08	7.39794	0.0140785	[0.0091-0.0191] unit decrease	Genome-wide genotyping array	(C/T)	T	0.4493	9758	0.8349	0.19	65793997	1232091					TRUE	LD filter (R2 < 0.6)
rs11604451	rs644740	smoking status measurement	2019-03-28	30643251	1359002 European		11q13.1	11	65793997	NR	OVOL1			ENSG00000172818	rs644740-T	5_prime_UTR_variant		0.457	3e-11	10.5229	0.00719881	[0.0051-0.0093] unit decrease	Genome-wide genotyping array	(C/T)	T	0.4493	9758	0.8349	0.19	65793997	1359002					TRUE	LD filter (R2 < 0.6)
rs3775932	rs6449213	urate measurement	2017-06-21	28270201	2077 British 6863 .		4p16.1	4	9992591	SLC2A9	SLC2A9			ENSG00000109667	rs6449213-T	intron_variant		0.1652	2e-17	16.699			Genome-wide genotyping array	(C/T)	T	0.1424	-96715	0.7572	0.0817	9992591	8940					TRUE	LD filter (R2 < 0.6)
rs3775932	rs6449213	uric acid measurement	2013-06-18	23703922	487 European 472		4p16.1	4	9992591	SLC2A9	SLC2A9			ENSG00000109667	rs6449213-?	intron_variant		NR	3e-12	11.5229			Genome-wide genotyping array	(C/T)	?	0.1424	-96715	0.7572	0.0817	9992591	959					TRUE	LD filter (R2 < 0.6)
rs3775932	rs6449213	uric acid measurement	2013-06-18	23703922	487 European 472		4p16.1	4	9992591	SLC2A9	SLC2A9			ENSG00000109667	rs6449213-?	intron_variant		NR	2e-07	6.69897			Genome-wide genotyping array	(C/T)	?	0.1424	-96715	0.7572	0.0817	9992591	959					TRUE	LD filter (R2 < 0.6)
rs7719168	rs6450176	triglyceride measurement	2019-02-14	29507422	76627 European 7795 Hispanic 6855 East Asian 2958 African American 439 South Asian		5q11.2	5	54002195	NR	ARL15			ENSG00000185305	rs6450176-G	intron_variant		0.739	1e-07	7	0.025	unit decrease	Genome-wide genotyping array	(G/A)	G	0.3339	5635	0.9768	0.1038	54002195	94674					TRUE	LD filter (R2 < 0.6)
rs114118094	rs6450176	triglyceride measurement	2019-02-14	29507422	76627 European 7795 Hispanic 6855 East Asian 2958 African American 439 South Asian		5q11.2	5	54002195	NR	ARL15			ENSG00000185305	rs6450176-G	intron_variant		0.739	1e-07	7	0.025	unit decrease	Genome-wide genotyping array	(G/A)	G	0.3339	12263	1	0.0102	54002195	94674					TRUE	LD filter (R2 < 0.6)
rs7719168	rs6450176	high density lipoprotein cholesterol measurement	2017-06-26	28334899	34930 East Asian 187167 European	8,741 Chinese ancestry individuals	5q11.2	5	54002195	ARL15	ARL15			ENSG00000185305	rs6450176-A	intron_variant		0.278	1e-09	9	0.0254	[0.018-0.033] unit decrease (EA Beta values)	Genome-wide genotyping array	(G/A)	A	0.3339	5635	0.9768	0.1038	54002195	222097					TRUE	LD filter (R2 < 0.6)
rs114118094	rs6450176	high density lipoprotein cholesterol measurement	2017-06-26	28334899	34930 East Asian 187167 European	8,741 Chinese ancestry individuals	5q11.2	5	54002195	ARL15	ARL15			ENSG00000185305	rs6450176-A	intron_variant		0.278	1e-09	9	0.0254	[0.018-0.033] unit decrease (EA Beta values)	Genome-wide genotyping array	(G/A)	A	0.3339	12263	1	0.0102	54002195	222097					TRUE	LD filter (R2 < 0.6)
rs7719168	rs6450176	triglyceride measurement	2019-02-14	29507422	76627 European 7795 Hispanic 6855 East Asian 2958 African American 439 South Asian		5q11.2	5	54002195	NR	ARL15			ENSG00000185305	rs6450176-G	intron_variant		NR	7e-08	7.1549	0.023	unit decrease	Genome-wide genotyping array	(G/A)	G	0.3339	5635	0.9768	0.1038	54002195	94674					TRUE	LD filter (R2 < 0.6)
rs114118094	rs6450176	triglyceride measurement	2019-02-14	29507422	76627 European 7795 Hispanic 6855 East Asian 2958 African American 439 South Asian		5q11.2	5	54002195	NR	ARL15			ENSG00000185305	rs6450176-G	intron_variant		NR	7e-08	7.1549	0.023	unit decrease	Genome-wide genotyping array	(G/A)	G	0.3339	12263	1	0.0102	54002195	94674					TRUE	LD filter (R2 < 0.6)
rs7719168	rs6450176	adiponectin measurement	2012-05-10	22479202	29347 European	10,536 European ancestry individuals	5q11.2	5	54002195	ARL15	ARL15			ENSG00000185305	rs6450176-G	intron_variant		NR	6e-08	7.22185	0.026	[NR] unit increase	Genome-wide genotyping array	(G/A)	G	0.3339	5635	0.9768	0.1038	54002195	29347					TRUE	LD filter (R2 < 0.6)
rs114118094	rs6450176	adiponectin measurement	2012-05-10	22479202	29347 European	10,536 European ancestry individuals	5q11.2	5	54002195	ARL15	ARL15			ENSG00000185305	rs6450176-G	intron_variant		NR	6e-08	7.22185	0.026	[NR] unit increase	Genome-wide genotyping array	(G/A)	G	0.3339	12263	1	0.0102	54002195	29347					TRUE	LD filter (R2 < 0.6)
rs7719168	rs6450176	high density lipoprotein cholesterol measurement	2012-01-25	20686565	99900 European		5q11.2	5	54002195	ARL15	ARL15			ENSG00000185305	rs6450176-A	intron_variant		0.26	5e-08	7.30103	0.49	[0.31-0.67] mg/dL decrease	Genome-wide genotyping array	(G/A)	A	0.3339	5635	0.9768	0.1038	54002195	99900					TRUE	LD filter (R2 < 0.6)
rs114118094	rs6450176	high density lipoprotein cholesterol measurement	2012-01-25	20686565	99900 European		5q11.2	5	54002195	ARL15	ARL15			ENSG00000185305	rs6450176-A	intron_variant		0.26	5e-08	7.30103	0.49	[0.31-0.67] mg/dL decrease	Genome-wide genotyping array	(G/A)	A	0.3339	12263	1	0.0102	54002195	99900					TRUE	LD filter (R2 < 0.6)
rs7719168	rs6450176	high density lipoprotein cholesterol measurement	2019-02-14	29507422	76627 European 7795 Hispanic 6855 East Asian 2958 African American 439 South Asian		5q11.2	5	54002195	NR	ARL15			ENSG00000185305	rs6450176-G	intron_variant		NR	1e-06	6	0.019	unit increase	Genome-wide genotyping array	(G/A)	G	0.3339	5635	0.9768	0.1038	54002195	94674					TRUE	LD filter (R2 < 0.6)
rs114118094	rs6450176	high density lipoprotein cholesterol measurement	2019-02-14	29507422	76627 European 7795 Hispanic 6855 East Asian 2958 African American 439 South Asian		5q11.2	5	54002195	NR	ARL15			ENSG00000185305	rs6450176-G	intron_variant		NR	1e-06	6	0.019	unit increase	Genome-wide genotyping array	(G/A)	G	0.3339	12263	1	0.0102	54002195	94674					TRUE	LD filter (R2 < 0.6)
rs7719168	rs6450176	high density lipoprotein cholesterol measurement	2014-05-12	24097068	94595 European	93,982 European ancestry individuals	5q11.2	5	54002195	ARL15	ARL15			ENSG00000185305	rs6450176-A	intron_variant		0.26	7e-10	9.1549	0.025	[NR] unit decrease	Genome-wide genotyping array	(G/A)	A	0.3339	5635	0.9768	0.1038	54002195	94595					TRUE	LD filter (R2 < 0.6)
rs114118094	rs6450176	high density lipoprotein cholesterol measurement	2014-05-12	24097068	94595 European	93,982 European ancestry individuals	5q11.2	5	54002195	ARL15	ARL15			ENSG00000185305	rs6450176-A	intron_variant		0.26	7e-10	9.1549	0.025	[NR] unit decrease	Genome-wide genotyping array	(G/A)	A	0.3339	12263	1	0.0102	54002195	94595					TRUE	LD filter (R2 < 0.6)
rs9812319	rs645040	triglyceride measurement	2019-02-14	29507422	76627 European 7795 Hispanic 6855 East Asian 2958 African American 439 South Asian		3q22.3	3	136207780	NR	MSL2 - PCCB	ENSG00000174579	ENSG00000114054		rs645040-G	regulatory_region_variant		0.229	2e-06	5.69897	0.024	unit decrease	Genome-wide genotyping array	(G/T)	G	0.2362	-312238	0.6589	0.0631	136207780	94674					TRUE	LD filter (R2 < 0.6)
rs9812319	rs645040	very low density lipoprotein cholesterol measurement, phospholipids:total lipids ratio	2022-04-27	35213538	115082 European		3q22.3	3	136207780		MSL2 - PCCB	ENSG00000174579	ENSG00000114054		rs645040-G	regulatory_region_variant		0.226899	1e-24	24	0.0492119	[0.04-0.059] unit decrease	Genome-wide genotyping array	(G/T)	G	0.2362	-312238	0.6589	0.0631	136207780	115082					TRUE	LD filter (R2 < 0.6)
rs9812319	rs645040	total cholesterol measurement, high density lipoprotein cholesterol measurement	2022-04-27	35213538	115082 European		3q22.3	3	136207780		MSL2 - PCCB	ENSG00000174579	ENSG00000114054		rs645040-G	regulatory_region_variant		0.226899	2e-09	8.69897	0.0297593	[0.02-0.039] unit increase	Genome-wide genotyping array	(G/T)	G	0.2362	-312238	0.6589	0.0631	136207780	115082					TRUE	LD filter (R2 < 0.6)
rs9812319	rs645040	Agents acting on the renin-angiotensin system use measurement	2019-06-21	31015401	62752 European 174778 European		3q22.3	3	136207780	MSL2	MSL2 - PCCB	ENSG00000174579	ENSG00000114054		rs645040-G	regulatory_region_variant		0.22559	5e-08	7.30103	0.0391622	[0.025-0.053] unit decrease	Genome-wide genotyping array	(G/T)	G	0.2362	-312238	0.6589	0.0631	136207780	237530					TRUE	LD filter (R2 < 0.6)
rs9812319	rs645040	triglyceride measurement, C-reactive protein measurement	2017-02-25	27286809	65000 (C ) 96598 ()		3q22.3	3	136207780	MSL2L1	MSL2 - PCCB	ENSG00000174579	ENSG00000114054		rs645040-T	regulatory_region_variant		NR	5e-11	10.301			Genome-wide genotyping array	(G/T)	T	0.2362	-312238	0.6589	0.0631	136207780	161598					TRUE	LD filter (R2 < 0.6)
rs9812319	rs645040	cholesteryl ester measurement, high density lipoprotein cholesterol measurement	2022-04-27	35213538	115082 European		3q22.3	3	136207780		MSL2 - PCCB	ENSG00000174579	ENSG00000114054		rs645040-G	regulatory_region_variant		0.226899	1e-12	12	0.0351583	[0.025-0.045] unit increase	Genome-wide genotyping array	(G/T)	G	0.2362	-312238	0.6589	0.0631	136207780	115082					TRUE	LD filter (R2 < 0.6)
rs9812319	rs645040	lipoprotein A measurement	2021-08-24	33730874	348591 European 6000 African 9116 Asian 7505		3q22.3	3	136207780	MSL2	MSL2 - PCCB	ENSG00000174579	ENSG00000114054		rs645040-G	regulatory_region_variant		NR	5e-22	21.301	0.016408	[0.012-0.021] nmol/l increase	Genome-wide genotyping array	(G/T)	G	0.2362	-312238	0.6589	0.0631	136207780	371212					TRUE	LD filter (R2 < 0.6)
rs9812319	rs645040	waist-hip ratio	2019-11-04	30239722	381152 European		3q22.3	3	136207780	NR	MSL2 - PCCB	ENSG00000174579	ENSG00000114054		rs645040-T	regulatory_region_variant		0.7704	1e-14	14	0.0156	[0.012-0.02] unit increase	Genome-wide genotyping array	(G/T)	T	0.2362	-312238	0.6589	0.0631	136207780	381152					TRUE	LD filter (R2 < 0.6)
rs9812319	rs645040	alkaline phosphatase measurement	2021-03-22	33339817	76081 European 127395 Japanese		3q22.3	3	136207780	MSL2, PCCB	MSL2 - PCCB	ENSG00000174579	ENSG00000114054		rs645040-?	regulatory_region_variant			1e-08	8	0.0289	[0.019-0.039] unit decrease	Genome-wide genotyping array	(G/T)	?	0.2362	-312238	0.6589	0.0631	136207780	203476					TRUE	LD filter (R2 < 0.6)
rs9812319	rs645040	triglyceride measurement	2012-01-25	20686565	96598 European		3q22.3	3	136207780	MSL2L1	MSL2 - PCCB	ENSG00000174579	ENSG00000114054		rs645040-G	regulatory_region_variant		0.22	3e-08	7.52288	2.22	[1.34-3.1] mg/dL decrease	Genome-wide genotyping array	(G/T)	G	0.2362	-312238	0.6589	0.0631	136207780	96598					TRUE	LD filter (R2 < 0.6)
rs9812319	rs645040	body mass index	2019-11-04	30239722	374756 European		3q22.3	3	136207780		MSL2 - PCCB	ENSG00000174579	ENSG00000114054		rs645040-T	regulatory_region_variant		0.7703	1e-21	21	0.0186	[0.015-0.022] unit increase	Genome-wide genotyping array	(G/T)	T	0.2362	-312238	0.6589	0.0631	136207780	374756					TRUE	LD filter (R2 < 0.6)
rs9812319	rs645040	testosterone measurement	2020-12-14	32042192	194453 European		3q22.3	3	136207780	NR	MSL2 - PCCB	ENSG00000174579	ENSG00000114054		rs645040-G	regulatory_region_variant		0.226764	2e-35	34.699	0.0432646	[0.036-0.05] unit increase	Genome-wide genotyping array	(G/T)	G	0.2362	-312238	0.6589	0.0631	136207780	194453					TRUE	LD filter (R2 < 0.6)
rs9812319	rs645040	triglyceride measurement	2019-02-14	29507422	76627 European 7795 Hispanic 6855 East Asian 2958 African American 439 South Asian		3q22.3	3	136207780	NR	MSL2 - PCCB	ENSG00000174579	ENSG00000114054		rs645040-G	regulatory_region_variant		NR	4e-06	5.39794	0.021	unit decrease	Genome-wide genotyping array	(G/T)	G	0.2362	-312238	0.6589	0.0631	136207780	94674					TRUE	LD filter (R2 < 0.6)
rs9812319	rs645040	waist-hip ratio	2019-11-04	30239722	697734 European		3q22.3	3	136207780		MSL2 - PCCB	ENSG00000174579	ENSG00000114054		rs645040-T	regulatory_region_variant		0.7704	1e-14	14	0.0156	[0.012-0.02] unit increase	Genome-wide genotyping array	(G/T)	T	0.2362	-312238	0.6589	0.0631	136207780	697734					TRUE	LD filter (R2 < 0.6)
rs9812319	rs645040	phospholipids:total lipids ratio, intermediate density lipoprotein measurement	2022-04-27	35213538	115082 European		3q22.3	3	136207780		MSL2 - PCCB	ENSG00000174579	ENSG00000114054		rs645040-G	regulatory_region_variant		0.226899	2e-25	24.699	0.0517223	[0.042-0.061] unit decrease	Genome-wide genotyping array	(G/T)	G	0.2362	-312238	0.6589	0.0631	136207780	115082					TRUE	LD filter (R2 < 0.6)
rs9812319	rs645040	alkaline phosphatase measurement	2021-12-14	34594039	344292 European 118886 East Asian		3q22.3	3	136207780		MSL2 - PCCB	ENSG00000174579	ENSG00000114054		rs645040-T	regulatory_region_variant		NR	9e-33	32.0458	0.029	[0.024-0.034] unit increase	Genome-wide genotyping array	(G/T)	T	0.2362	-312238	0.6589	0.0631	136207780	463178					TRUE	LD filter (R2 < 0.6)
rs9812319	rs645040	serum alanine aminotransferase measurement	2021-12-14	34594039	150545 East Asian		3q22.3	3	136207780		MSL2 - PCCB	ENSG00000174579	ENSG00000114054		rs645040-T	regulatory_region_variant		0.819004	1e-08	8	0.0252287	[0.017-0.034] unit increase	Genome-wide genotyping array	(G/T)	T	0.2362	-312238	0.6589	0.0631	136207780	150545					TRUE	LD filter (R2 < 0.6)
rs9812319	rs645040	serum alanine aminotransferase measurement	2018-07-28	29403010	134182 Japanese		3q22.3	3	136207780	MSL2, PCCB	MSL2 - PCCB	ENSG00000174579	ENSG00000114054		rs645040-?	regulatory_region_variant		NR	4e-08	7.39794	0.02724	[0.018-0.037] unit increase	Genome-wide genotyping array	(G/T)	?	0.2362	-312238	0.6589	0.0631	136207780	134182					TRUE	LD filter (R2 < 0.6)
rs9812319	rs645040	serum alanine aminotransferase measurement	2021-02-19	33547301	390812 European	134,154 East Asian ancestry individuals	3q22.3	3	136207780	MSL2, PCCB	MSL2 - PCCB	ENSG00000174579	ENSG00000114054		rs645040-T	regulatory_region_variant		0.77	3e-29	28.5229	11.2	z-score increase	Genome-wide genotyping array	(G/T)	T	0.2362	-312238	0.6589	0.0631	136207780	390812					TRUE	LD filter (R2 < 0.6)
rs9812319	rs645040	HMG CoA reductase inhibitor use measurement	2019-06-21	31015401	73475 European 216910 European		3q22.3	3	136207780	MSL2	MSL2 - PCCB	ENSG00000174579	ENSG00000114054		rs645040-G	regulatory_region_variant		0.225004	2e-10	9.69897	0.042834	[0.03-0.056] unit decrease	Genome-wide genotyping array	(G/T)	G	0.2362	-312238	0.6589	0.0631	136207780	290385					TRUE	LD filter (R2 < 0.6)
rs9812319	rs645040	cholesteryl esters:total lipids ratio, intermediate density lipoprotein measurement	2022-04-27	35213538	115082 European		3q22.3	3	136207780		MSL2 - PCCB	ENSG00000174579	ENSG00000114054		rs645040-G	regulatory_region_variant		0.226899	2e-25	24.699	0.0500255	[0.041-0.059] unit increase	Genome-wide genotyping array	(G/T)	G	0.2362	-312238	0.6589	0.0631	136207780	115082					TRUE	LD filter (R2 < 0.6)
rs9812319	rs645040	serum alanine aminotransferase measurement	2021-03-22	33339817	76081 European 127395 Japanese		3q22.3	3	136207780	MSL2, PCCB	MSL2 - PCCB	ENSG00000174579	ENSG00000114054		rs645040-?	regulatory_region_variant			2e-10	9.69897	0.0278	[0.019-0.036] unit decrease	Genome-wide genotyping array	(G/T)	?	0.2362	-312238	0.6589	0.0631	136207780	203476					TRUE	LD filter (R2 < 0.6)
rs9812319	rs645040	serum alanine aminotransferase measurement	2021-06-09	33972514	437267 European	315,572 European ancestry individuals	3q22.3	3	136207780	MSL2	MSL2 - PCCB	ENSG00000174579	ENSG00000114054		rs645040-G	regulatory_region_variant		0.22691	1e-31	31	0.00539967	[0.0045-0.0063] unit decrease	Genome-wide genotyping array	(G/T)	G	0.2362	-312238	0.6589	0.0631	136207780	437267					TRUE	LD filter (R2 < 0.6)
rs9812319	rs645040	triglyceride measurement	2014-05-12	24097068	94595 European	93,982 European ancestry individuals	3q22.3	3	136207780	MSL2L1	MSL2 - PCCB	ENSG00000174579	ENSG00000114054		rs645040-G	regulatory_region_variant		0.23	2e-12	11.699	0.029	[NR] mg/dL decrease	Genome-wide genotyping array	(G/T)	G	0.2362	-312238	0.6589	0.0631	136207780	94595					TRUE	LD filter (R2 < 0.6)
rs10066990	rs6451076	adolescent idiopathic scoliosis	2018-09-20	30019117	196 303		5p13.2	5	34408667	NR					rs6451076-?	intergenic_variant		NR	2e-24	23.699			Genome-wide genotyping array	(C/T)	?	0.2318	-101053	0.766	0.0603	34408667	499					TRUE	LD filter (R2 < 0.6)
rs13157326	rs6451076	adolescent idiopathic scoliosis	2018-09-20	30019117	196 303		5p13.2	5	34408667	NR					rs6451076-?	intergenic_variant		NR	2e-24	23.699			Genome-wide genotyping array	(C/T)	?	0.2318	-95505	0.5562	0.0523	34408667	499					TRUE	LD filter (R2 < 0.6)
rs6453319	rs6453285	HbA1c measurement	2021-06-29	33462484	327177 European 4847 African 6895 South Asian		5q13.3	5	77149724	NR	ZBED3-AS1			ENSG00000250802	rs6453285-C	intron_variant		NR	9e-10	9.04576	0.025	[0.017-0.033] unit decrease	Genome-wide genotyping array	(T/C)	C	0.0333	-401950	0.4438	0.0143	77149724	338919					TRUE	LD filter (R2 < 0.6)
rs2034899	rs6453429	urinary metabolite measurement	2016-09-07	26352407	3861 European	1,691European ancestry individuals	5q14.1	5	79076038	DMGDH	BHMT2, DMGDH			ENSG00000132840, ENSG00000132837	rs6453429-T	intron_variant		0.18	2e-28	27.699	0.1918	[NR] unit increase	Genome-wide genotyping array	(T/C)	T	0.1278	55673	0.5409	0.0189	79076038	3861					TRUE	LD filter (R2 < 0.6)
rs2034899	rs6453434	C-reactive protein measurement	2022-05-06	35459240	575531 European		5q14.1	5	79274396		JMY			ENSG00000152409	rs6453434-T	intron_variant		NR	8e-18	17.0969	0.018	[0.014-0.022] unit increase	Genome-wide genotyping array	(G/T)	T	0.3009	254031	0.6815	0.0883	79274396	575531					TRUE	LD filter (R2 < 0.6)
rs2095567	rs645662	adolescent idiopathic scoliosis	2018-09-20	30019117	196 303		10q26.11	10	118532800	NR	NA - SLC25A18P1		ENSG00000234309		rs645662-?	intergenic_variant		NR	1e-26	26			Genome-wide genotyping array	(A/G)	?	0.3355	43599	0.611	0.36	118532800	499					TRUE	LD filter (R2 < 0.6)
rs9368730	rs6457592	BMI-adjusted hip circumference	2021-08-24	34021172	219872 British		6p21.32	6	32458206	HLA-DRB9	HLA-DRA - HLA-DRB9	ENSG00000234794	ENSG00000226035		rs6457592-C	intergenic_variant		NR	2e-10	9.69897	0.0179035	[0.012-0.023] unit decrease	Genome-wide genotyping array	(T/C)	C	0.372	-154519	0.9495	0.0237	32458206	219872					TRUE	LD filter (R2 < 0.6)
rs9368730	rs6457617	IgG index	2015-11-03	25616667	773 European Individuals 165 Individuals	2,072 Individuals	6p21.32	6	32696074	HLA-DQA1	HLA-DQB1 - MTCO3P1	ENSG00000231286	ENSG00000237145		rs6457617-A	intergenic_variant		NR	7e-17	16.1549	0.127	[NR] unit decrease	Genome-wide genotyping array	(C/T)	A	0.4649	83349	0.8182	0.0258	32696074	938					TRUE	LD filter (R2 < 0.6)
rs9368730	rs6457617	Graves disease	2011-09-21	21841780	1468 Chinese 1490 Chinese	3,994 Chinese ancestry cases, 3,510 Chinese ancestry controls	6p21.32	6	32696074	HLA, DRB1, DQA1, DQB1	HLA-DQB1 - MTCO3P1	ENSG00000231286	ENSG00000237145		rs6457617-T	intergenic_variant		0.45	7e-33	32.1549	1.4	[1.32-1.48]	Genome-wide genotyping array	(C/T)	T	0.4649	83349	0.8182	0.0258	32696074	2958					TRUE	LD filter (R2 < 0.6)
rs9368730	rs6457617	Graves disease, obsolete_thyrotoxic periodic paralysis	2019-08-06	31050781	171 Han Chinese 2160 Han Chinese	362 Han Chinese ancestry cases, 1,089 Han Chinese ancestry controls	6p21.32	6	32696074	HLA-DQB1, HLA-DQA2	HLA-DQB1 - MTCO3P1	ENSG00000231286	ENSG00000237145		rs6457617-?	intergenic_variant		0.47	2e-17	16.699	1.74	[1.53-1.97]	Genome-wide genotyping array	(C/T)	?	0.4649	83349	0.8182	0.0258	32696074	2331					TRUE	LD filter (R2 < 0.6)
rs9368730	rs6457617	systemic scleroderma	2010-05-03	20383147	2296 European 5171 European	2,753 European ancestry cases, 4,569 European ancestry controls	6p21.32	6	32696074	HLA-DQB1	HLA-DQB1 - MTCO3P1	ENSG00000231286	ENSG00000237145		rs6457617-?	intergenic_variant		0.53	4e-17	16.3979	1.37	[1.28-1.47]	Genome-wide genotyping array	(C/T)	?	0.4649	83349	0.8182	0.0258	32696074	7467					TRUE	LD filter (R2 < 0.6)
rs9368730	rs6457617	systemic scleroderma	2011-08-03	21750679	564 European 1776 European	1,682 European ancestry cases, 3,926 European ancestry controls	6p21.32	6	32696074	HLA, DQB1	HLA-DQB1 - MTCO3P1	ENSG00000231286	ENSG00000237145		rs6457617-T	intergenic_variant		0.5	2e-37	36.699	1.61	[1.49-1.72]	Genome-wide genotyping array	(C/T)	T	0.4649	83349	0.8182	0.0258	32696074	2340					TRUE	LD filter (R2 < 0.6)
rs9368730	rs6457617	rheumatoid arthritis	2008-08-11	18668548	400 European 400 European	410 European ancestry cases, 394 European ancestry controls	6p21.32	6	32696074	HLA-DQA2, HLA-DQA1	HLA-DQB1 - MTCO3P1	ENSG00000231286	ENSG00000237145		rs6457617-?	intergenic_variant		NR	1e-09	9			Genome-wide genotyping array	(C/T)	?	0.4649	83349	0.8182	0.0258	32696074	800					TRUE	LD filter (R2 < 0.6)
rs9368730	rs6457617	rheumatoid arthritis	2008-06-16	17554300	1860 European 2938 European		6p21.32	6	32696074	MHC	HLA-DQB1 - MTCO3P1	ENSG00000231286	ENSG00000237145		rs6457617-T	intergenic_variant		0.49	5e-75	74.301	2.36	[1.97-2.84]	Genome-wide genotyping array	(C/T)	T	0.4649	83349	0.8182	0.0258	32696074	4798					TRUE	LD filter (R2 < 0.6)
rs9368730	rs6457620	body height	2012-10-24	20881960	133653 European	50,074 European ancestry individuals	6p21.32	6	32696222	HLA locus	HLA-DQB1 - MTCO3P1	ENSG00000231286	ENSG00000237145		rs6457620-C	intergenic_variant		0.51	2e-16	15.699	0.029	[NR] unit decrease	Genome-wide genotyping array	(G/C)	C	0.4653	83497	0.8184	0.0259	32696222	133653					TRUE	LD filter (R2 < 0.6)
rs9368730	rs6457620	rheumatoid arthritis	2008-09-25	18794853	3393 European 12460 European	3,929 European ancestry cases, 5,807 European ancestry controls	6p21.32	6	32696222	HLA-DRB1	HLA-DQB1 - MTCO3P1	ENSG00000231286	ENSG00000237145		rs6457620-?	intergenic_variant		0.5	4e-186	185.398	2.55	[2.40-2.71]	Genome-wide genotyping array	(G/C)	?	0.4653	83497	0.8184	0.0259	32696222	15853					TRUE	LD filter (R2 < 0.6)
rs6935129	rs6457765	body height	2021-06-24	34054925	2603 Korean 2869 Korean	19,571 Korean ancestry males, 37,321 Korean ancestry females	6p21.31	6	34193168	C6orf106	KRT18P9 - CYCSP55	ENSG00000271231	ENSG00000214810		rs6457765-A	intergenic_variant		0.1704	4e-21	20.3979	0.44	[0.34-0.54] unit increase	Genome-wide genotyping array	(G/A)	A	0.2534	-210762	0.1484	0.0158	34193168	5472					TRUE	LD filter (R2 < 0.6)
rs6935129	rs6457765	body weight	2021-06-24	34054925	2603 Korean 2869 Korean	19,571 Korean ancestry males, 37,321 Korean ancestry females	6p21.31	6	34193168	C6orf106	KRT18P9 - CYCSP55	ENSG00000271231	ENSG00000214810		rs6457765-A	intergenic_variant		0.1704	9e-14	13.0458	0.82	[0.6-1.04] unit increase	Genome-wide genotyping array	(G/A)	A	0.2534	-210762	0.1484	0.0158	34193168	5472					TRUE	LD filter (R2 < 0.6)
rs6935129	rs6457796	systemic lupus erythematosus	2021-06-23	33272962	13377 East Asian 194993 East Asian		6p21.31	6	34860776	UHRF1BP1	UHRF1BP1			ENSG00000065060	rs6457796-T	intron_variant		0.864	3e-22	21.5229	0.808	[0.76-0.85]	Genome-wide genotyping array	(T/C)	T	0.356	456846	0.4885	0.0322	34860776	208370					TRUE	LD filter (R2 < 0.6)
rs6935129	rs6457796	body mass index	2018-07-24	26426971	309889 European		6p21.31	6	34860776	NR	UHRF1BP1			ENSG00000065060	rs6457796-T	intron_variant		0.727173	1e-14	14	0.023165	unit decrease	Genome-wide genotyping array, Targeted genotyping array [Metabochip, CardioMetabochip]	(T/C)	T	0.356	456846	0.4885	0.0322	34860776	309889					TRUE	LD filter (R2 < 0.6)
rs6935129	rs6457796	educational attainment	2022-07-01	35361970	3037499 European		6p21.31	6	34860776		UHRF1BP1			ENSG00000065060	rs6457796-T	intron_variant		0.7189	5e-19	18.301	0.0104006	[0.0081-0.0127] unit increase	Genome-wide genotyping array	(T/C)	T	0.356	456846	0.4885	0.0322	34860776	3037499					TRUE	LD filter (R2 < 0.6)
rs6935129	rs6457796	insomnia measurement	2019-06-25	30804565	651923 European 679087 European		6p21.31	6	34860776	NR	UHRF1BP1			ENSG00000065060	rs6457796-C	intron_variant		0.2687	1e-08	8	1.0395	[1.03-1.05]	Genome-wide genotyping array	(T/C)	C	0.356	456846	0.4885	0.0322	34860776	1331010					TRUE	LD filter (R2 < 0.6)
rs6935129	rs6457796	body mass index	2018-09-28	30108127	315347 European 8322 Hispanic/Latino 7290 East Asian 3069 African American 459 South Asian	431,743 European ancestry individuals, 9,275 South Asian ancestry individuals, 8,261 African British individuals, 1,822 East Asian ancestry individuals, 7,620 individuals	6p21.31	6	34860776	NR	UHRF1BP1			ENSG00000065060	rs6457796-T	intron_variant		NR	5e-13	12.301	0.02	[NR] unit decrease	Genome-wide genotyping array	(T/C)	T	0.356	456846	0.4885	0.0322	34860776	334487					TRUE	LD filter (R2 < 0.6)
rs6935129	rs6457796	platelet crit	2020-09-18	32888494	408112 British		6p21.31	6	34860776	UHRF1BP1	UHRF1BP1			ENSG00000065060	rs6457796-C	intron_variant		0.268391	9e-11	10.0458	0.0169707	[0.012-0.022] unit decrease	Genome-wide genotyping array	(T/C)	C	0.356	456846	0.4885	0.0322	34860776	408112					TRUE	LD filter (R2 < 0.6)
rs1214761	rs6458314	blood protein measurement	2022-02-15	35078996	5363 Icelic		6p21.1	6	42954477		CNPY3 - RPL24P4	ENSG00000137161	ENSG00000181524		rs6458314-C	downstream_gene_variant		0.3586	4e-98	97.3979	0.392279	[0.36-0.43] unit increase	Genome-wide genotyping array	(C/A)	C	0.3526	-432216	0.2697	0.0354	42954477	5363					TRUE	LD filter (R2 < 0.6)
rs1214761	rs6458334	BMI-adjusted hip circumference	2021-08-24	34021172	186825 British		6p21.1	6	43386784	ZNF318	ZNF318 - ABCC10	ENSG00000171467	ENSG00000124574		rs6458334-A	intron_variant		NR	1e-08	8	0.0213632	[0.014-0.029] unit decrease	Genome-wide genotyping array	(G/A)	A	0.2879	91	1	0.4534	43386784	186825					TRUE	LD filter (R2 < 0.6)
rs881858	rs6458349	triglyceride measurement	2020-10-08	31928498	291107 British		6p21.1	6	43792052	ACTG1P9	VEGFA - LINC02537	ENSG00000112715	ENSG00000283215		rs6458349-G	regulatory_region_variant		0.276928	9e-26	25.0458	0.0246054	[0.02-0.029] unit decrease	Genome-wide genotyping array	(G/A)	G	0.1542	-46820	0.3463	0.0124	43792052	291107					TRUE	LD filter (R2 < 0.6)
rs881858	rs6458349	serum gamma-glutamyl transferase measurement	2021-12-14	34594039	344104 European 133471 East Asian		6p21.1	6	43792052		VEGFA - LINC02537	ENSG00000112715	ENSG00000283215		rs6458349-A	regulatory_region_variant		NR	4e-09	8.39794	0.0132	[0.0087-0.0177] unit increase	Genome-wide genotyping array	(G/A)	A	0.1542	-46820	0.3463	0.0124	43792052	477575					TRUE	LD filter (R2 < 0.6)
rs881858	rs6458349	high density lipoprotein cholesterol measurement	2020-10-08	31928498	291107 British		6p21.1	6	43792052	ACTG1P9	VEGFA - LINC02537	ENSG00000112715	ENSG00000283215		rs6458349-G	regulatory_region_variant		0.276928	2e-15	14.699	0.00804642	[0.0061-0.01] unit increase	Genome-wide genotyping array	(G/A)	G	0.1542	-46820	0.3463	0.0124	43792052	291107					TRUE	LD filter (R2 < 0.6)
rs881858	rs6458349	serum alanine aminotransferase measurement	2021-12-14	34594039	344136 European 150545 East Asian		6p21.1	6	43792052		VEGFA - LINC02537	ENSG00000112715	ENSG00000283215		rs6458349-A	regulatory_region_variant		NR	4e-17	16.3979	0.019	[0.014-0.024] unit increase	Genome-wide genotyping array	(G/A)	A	0.1542	-46820	0.3463	0.0124	43792052	494681					TRUE	LD filter (R2 < 0.6)
rs1214761	rs6458354	type 2 diabetes mellitus	2020-01-08	30297969	74124 European 824006 European		6p21.1	6	43846453	VEGFA	LINC02537			ENSG00000283215	rs6458354-C	intron_variant		0.289	2e-12	11.699	1.05	[1.04-1.07]	Genome-wide genotyping array	(C/T)	C	0.2923	459759	0.1561	0.0113	43846453	898130					TRUE	LD filter (R2 < 0.6)
rs881858	rs6458354	type 2 diabetes mellitus	2020-01-08	30297969	74124 European 824006 European		6p21.1	6	43846453	VEGFA	LINC02537			ENSG00000283215	rs6458354-C	intron_variant		0.289	2e-12	11.699	1.05	[1.04-1.07]	Genome-wide genotyping array	(C/T)	C	0.2923	7581	0.7278	0.3846	43846453	898130					TRUE	LD filter (R2 < 0.6)
rs35072105	rs6460270	body weight	2021-12-14	34594039	360116 European 165419 East Asian		7q11.21	7	66057796		GUSB - ASL	ENSG00000169919	ENSG00000126522		rs6460270-G	intergenic_variant		NR	2e-08	7.69897	0.0141	[0.0092-0.019] unit increase	Genome-wide genotyping array	(C/G)	G	0.1006	-87034	0.8038	0.0346	66057796	525535					TRUE	LD filter (R2 < 0.6)
rs12950549	rs646123	age at diagnosis, type 2 diabetes mellitus	2020-11-26	32589924	18557 British 264314 British		17q21.2	17	42568614	MLX	MLX			ENSG00000108788	rs646123-?	non_coding_transcript_exon_variant		NR	3e-08	7.52288			Genome-wide genotyping array	(G/A)	?	0.3193	224038	0.351	0.0937	42568614	282871					TRUE	LD filter (R2 < 0.6)
rs6968865	rs6461299	age at diagnosis, type 1 diabetes mellitus	2021-06-01	33179336	12539 European		7p21.1	7	17147155	AC019117.3	AHR			ENSG00000106546	rs6461299-C	intron_variant		0.422	2e-06	5.69897	0.078	[0.047-0.109] unit decrease	Genome-wide genotyping array	(T/C)	C	0.3904	-100490	0.1358	0.014	17147155	12539					TRUE	LD filter (R2 < 0.6)
rs6968865	rs6461314	cups of coffee per day measurement	2020-06-26	31837886	227666 British		7p21.1	7	17399985	KCCAT333	LINC02888			ENSG00000236318	rs6461314-G	intron_variant		0.112	1e-08	8	0.053	NR cups per day increase	Genome-wide genotyping array	(A/G)	G	0.0849	152340	0.8181	0.0738	17399985	227666					TRUE	LD filter (R2 < 0.6)
rs622076	rs6462	BMI-adjusted hip circumference	2021-08-24	34021172	186825 British		6p21.33	6	32038820	CYP21A2	CYP21A2, CYP21A2, CYP21A2, CYP21A2, CYP21A2			ENSG00000233151, ENSG00000206338, ENSG00000231852, ENSG00000232414, ENSG00000235134	rs6462-C	non_coding_transcript_exon_variant		NR	2e-09	8.69897	0.0206131	[0.014-0.027] unit increase	Genome-wide genotyping array	(C/T)	C	0.2885	179892	0.1861	0.01	32038820	186825					TRUE	LD filter (R2 < 0.6)
rs3750081	rs6462427	mean corpuscular hemoglobin	2021-12-14	34594039	350472 European 128028 East Asian		7p14.3	7	32867732		DPY19L1P2 - KBTBD2	ENSG00000231952	ENSG00000170852		rs6462427-C	intergenic_variant		NR	1e-11	11	0.0139	[0.01-0.0178] unit decrease	Genome-wide genotyping array	(T/C)	C	0.221	-23532	0.9967	0.3453	32867732	478500					TRUE	LD filter (R2 < 0.6)
rs281380	rs646327	alcohol use disorder measurement, longitudinal alcohol consumption measurement	2021-09-07	33861876	5135 European 126375 European	NR	19q13.33	19	48706594	FUT2	FUT2 - MAMSTR	ENSG00000176920	ENSG00000176909		rs646327-?	intergenic_variant		NR	3e-09	8.52288	0.063	[0.041-0.085] unit decrease	Genome-wide genotyping array	(A/G)	?	0.3337	-4619	0.7711	0.288	48706594	131510					TRUE	LD filter (R2 < 0.6)
rs856563	rs6463331	body height	2021-07-01	33713608	25369 African	8,449 African ancestry women, up to 253,288 European ancestry women	7p12.3	7	46492809	IGFBP3, TNS3					rs6463331-C	TF_binding_site_variant		0.796	1e-07	7	0.054	[0.034-0.074] unit increase	Genome-wide genotyping array	(C/T)	C	0.0715	-191103	0.3264	0.0145	46492809	25369					TRUE	LD filter (R2 < 0.6)
rs856563	rs6463331	body height	2021-07-01	33713608	41389 African	11,364 African ancestry individuals, 253,288 European ancestry individuals	7p12.3	7	46492809	IGFBP3, TNS3					rs6463331-C	TF_binding_site_variant		0.797	4e-09	8.39794	0.049	[0.033-0.065] unit increase	Genome-wide genotyping array	(C/T)	C	0.0715	-191103	0.3264	0.0145	46492809	41389					TRUE	LD filter (R2 < 0.6)
rs856563	rs6463331	body height	2021-07-01	33713608	41389 African	11,364 African ancestry individuals, 253,288 European ancestry individuals	7p12.3	7	46492809	IGFBP3, TNS3					rs6463331-C	TF_binding_site_variant			2e-06	5.69897			Genome-wide genotyping array	(C/T)	C	0.0715	-191103	0.3264	0.0145	46492809	41389					TRUE	LD filter (R2 < 0.6)
rs3918226	rs6464114	urinary metabolite measurement	2020-03-03	31959995	1221	406 cases	7q36.1	7	150842165	AOC1	AOC1			ENSG00000002726	rs6464114-A	intron_variant		0.46	6e-13	12.2218	0.458	[0.33-0.58] unit decrease	Genome-wide genotyping array	(A/G)	A	0.273	-150923	0.6016	0.0287	150842165	1221					TRUE	LD filter (R2 < 0.6)
rs3918226	rs6464114	urinary metabolite measurement	2020-03-03	31959995	1221	406 cases	7q36.1	7	150842165	AOC1	AOC1			ENSG00000002726	rs6464114-A	intron_variant		0.46	2e-20	19.699	0.33	[0.26-0.4] unit decrease	Genome-wide genotyping array	(A/G)	A	0.273	-150923	0.6016	0.0287	150842165	1221					TRUE	LD filter (R2 < 0.6)
rs10265221	rs6464165	hematocrit	2022-01-28	33887194	33324 Amish White 654 Asian 14474 Black 14035 ÔªøCentral American ÔªøCuban ÔªøDominican ÔªøMexican ÔªøPuerRican ÔªøSouth American		7q36.1	7	151716038		PRKAG2			ENSG00000106617	rs6464165-C	intron_variant		NR	9e-12	11.0458	0.16	[0.12-0.2] unit decrease	Genome-wide sequencing	(T/C)	C	0.1789	-1205	0.6336	0.3612	151716038	62487					TRUE	LD filter (R2 < 0.6)
rs10254101	rs6464165	hematocrit	2022-01-28	33887194	33324 Amish White 654 Asian 14474 Black 14035 ÔªøCentral American ÔªøCuban ÔªøDominican ÔªøMexican ÔªøPuerRican ÔªøSouth American		7q36.1	7	151716038		PRKAG2			ENSG00000106617	rs6464165-C	intron_variant		NR	9e-12	11.0458	0.16	[0.12-0.2] unit decrease	Genome-wide sequencing	(T/C)	C	0.1789	-2412	0.687	0.3821	151716038	62487					TRUE	LD filter (R2 < 0.6)
rs10265221	rs6464165	glomerular filtration rate	2019-06-03	31015462	206856 European 143658 East Asian		7q36.1	7	151716038	PRKAG2	PRKAG2			ENSG00000106617	rs6464165-C	intron_variant		0.2386	4e-33	32.3979	11.983	NR z score decrease	Genome-wide genotyping array	(T/C)	C	0.1789	-1205	0.6336	0.3612	151716038	350514					TRUE	LD filter (R2 < 0.6)
rs10254101	rs6464165	glomerular filtration rate	2019-06-03	31015462	206856 European 143658 East Asian		7q36.1	7	151716038	PRKAG2	PRKAG2			ENSG00000106617	rs6464165-C	intron_variant		0.2386	4e-33	32.3979	11.983	NR z score decrease	Genome-wide genotyping array	(T/C)	C	0.1789	-2412	0.687	0.3821	151716038	350514					TRUE	LD filter (R2 < 0.6)
rs10265221	rs6464165	uric acid measurement	2021-12-14	34594039	343836 European 129405 East Asian		7q36.1	7	151716038		PRKAG2			ENSG00000106617	rs6464165-C	intron_variant		NR	4e-32	31.3979	0.0267	[0.022-0.031] unit increase	Genome-wide genotyping array	(T/C)	C	0.1789	-1205	0.6336	0.3612	151716038	473241					TRUE	LD filter (R2 < 0.6)
rs10254101	rs6464165	uric acid measurement	2021-12-14	34594039	343836 European 129405 East Asian		7q36.1	7	151716038		PRKAG2			ENSG00000106617	rs6464165-C	intron_variant		NR	4e-32	31.3979	0.0267	[0.022-0.031] unit increase	Genome-wide genotyping array	(T/C)	C	0.1789	-2412	0.687	0.3821	151716038	473241					TRUE	LD filter (R2 < 0.6)
rs10265221	rs6464165	hemoglobin measurement	2022-01-28	33887194	33325 Amish White 653 Asian 14454 Black 14029 ÔªøCentral American ÔªøCuban ÔªøDominican ÔªøMexican ÔªøPuerRican ÔªøSouth American		7q36.1	7	151716038		PRKAG2			ENSG00000106617	rs6464165-C	intron_variant		NR	1e-14	14	0.06	[0.04-0.08] unit decrease	Genome-wide sequencing	(T/C)	C	0.1789	-1205	0.6336	0.3612	151716038	62461					TRUE	LD filter (R2 < 0.6)
rs10254101	rs6464165	hemoglobin measurement	2022-01-28	33887194	33325 Amish White 653 Asian 14454 Black 14029 ÔªøCentral American ÔªøCuban ÔªøDominican ÔªøMexican ÔªøPuerRican ÔªøSouth American		7q36.1	7	151716038		PRKAG2			ENSG00000106617	rs6464165-C	intron_variant		NR	1e-14	14	0.06	[0.04-0.08] unit decrease	Genome-wide sequencing	(T/C)	C	0.1789	-2412	0.687	0.3821	151716038	62461					TRUE	LD filter (R2 < 0.6)
rs10265221	rs6464165	creatinine measurement	2019-06-03	31015462	69591 European		7q36.1	7	151716038	PRKAG2	PRKAG2			ENSG00000106617	rs6464165-C	intron_variant		0.286633	8e-12	11.0969	0.046266	[0.034-0.058] unit increase	Genome-wide genotyping array	(T/C)	C	0.1789	-1205	0.6336	0.3612	151716038	69591					TRUE	LD filter (R2 < 0.6)
rs10254101	rs6464165	creatinine measurement	2019-06-03	31015462	69591 European		7q36.1	7	151716038	PRKAG2	PRKAG2			ENSG00000106617	rs6464165-C	intron_variant		0.286633	8e-12	11.0969	0.046266	[0.034-0.058] unit increase	Genome-wide genotyping array	(T/C)	C	0.1789	-2412	0.687	0.3821	151716038	69591					TRUE	LD filter (R2 < 0.6)
rs10265221	rs6464165	erythrocyte count	2021-12-14	34594039	350475 European 153512 East Asian		7q36.1	7	151716038		PRKAG2			ENSG00000106617	rs6464165-C	intron_variant		NR	2e-108	107.699	0.0501	[0.046-0.055] unit decrease	Genome-wide genotyping array	(T/C)	C	0.1789	-1205	0.6336	0.3612	151716038	503987					TRUE	LD filter (R2 < 0.6)
rs10254101	rs6464165	erythrocyte count	2021-12-14	34594039	350475 European 153512 East Asian		7q36.1	7	151716038		PRKAG2			ENSG00000106617	rs6464165-C	intron_variant		NR	2e-108	107.699	0.0501	[0.046-0.055] unit decrease	Genome-wide genotyping array	(T/C)	C	0.1789	-2412	0.687	0.3821	151716038	503987					TRUE	LD filter (R2 < 0.6)
rs41301394	rs6465120	triglyceride measurement	2020-07-21	32203549	441016 European		7q11.23	7	76407047	SRCRB4D	SSC4D, ZP3			ENSG00000146700, ENSG00000188372	rs6465120-A	intron_variant		0.506038	3e-10	9.52288	0.0125691	[0.0087-0.0165] unit increase	Genome-wide genotyping array	(A/G)	A	0.4313	423561	0.2146	0.023	76407047	441016					TRUE	LD filter (R2 < 0.6)
rs41301394	rs6465122	Lewy body measurement, Parkinson disease	2015-12-18	25663231	484 European 1145 European		7q11.23	7	76411547	ZP3	ZP3			ENSG00000188372	rs6465122-T	intron_variant		0.223	7e-07	6.1549	1.67	[NR]	Genome-wide genotyping array	(T/C)	T	0.1344	428061	0.465	0.0127	76411547	1629					TRUE	LD filter (R2 < 0.6)
rs848486	rs6465773	brain volume measurement	2020-01-28	31676860	19629 British		7q11.23	7	77677384	NR	APTR			ENSG00000214293	rs6465773-?	intron_variant		NR	1e-08	8			Genome-wide genotyping array	(A/T)	?	0.3169	-245426	0.7167	0.3617	77677384	19629					TRUE	LD filter (R2 < 0.6)
rs848446	rs6465773	brain volume measurement	2020-01-28	31676860	19629 British		7q11.23	7	77677384	NR	APTR			ENSG00000214293	rs6465773-?	intron_variant		NR	1e-08	8			Genome-wide genotyping array	(A/T)	?	0.3169	-266455	0.93	0.4553	77677384	19629					TRUE	LD filter (R2 < 0.6)
rs848446	rs6465825	serum albumin measurement	2021-12-14	34594039	315268 European 120539 East Asian		7q11.23	7	77787122		RSBN1L - TMEM60	ENSG00000187257	ENSG00000135211		rs6465825-C	intergenic_variant		NR	2e-10	9.69897	0.014	[0.0097-0.0183] unit decrease	Genome-wide genotyping array	(T/C)	C	0.3776	-156717	0.9689	0.3779	77787122	435807					TRUE	LD filter (R2 < 0.6)
rs848446	rs6465825	creatinine measurement, glomerular filtration rate	2016-12-01	26831199	118448 European	36,433 European ancestry individuals	7q11.23	7	77787122	SLC22A2	RSBN1L - TMEM60	ENSG00000187257	ENSG00000135211		rs6465825-T	intergenic_variant		NR	5e-11	10.301	0.0061	[0.0043-0.0079] unit increase	Genome-wide genotyping array	(T/C)	T	0.3776	-156717	0.9689	0.3779	77787122	118448					TRUE	LD filter (R2 < 0.6)
rs848446	rs6465825	creatinine measurement, chronic kidney disease	2010-05-05	20383146	Up 67093 European	Up to 22,982 European ancestry individuals	7q11.23	7	77787122	PHTF2, RSBN1L, TMEM60	RSBN1L - TMEM60	ENSG00000187257	ENSG00000135211		rs6465825-C	intergenic_variant		0.39	2e-09	8.69897	0.01	[0.006-0.01] unit decrease	Genome-wide genotyping array	(T/C)	C	0.3776	-156717	0.9689	0.3779	77787122	67093					TRUE	LD filter (R2 < 0.6)
rs13245051	rs6466479	serum IgG glycosylation measurement	2013-06-14	23382691	2247 European		7q31.1	7	114101050	NR	FOXP2			ENSG00000128573	rs6466479-G	intron_variant		0.122477	3e-06	5.52288	0.2229	[0.13-0.32] unit decrease	Genome-wide genotyping array	(T/G)	G	0.3568	378306	0.6246	0.0758	114101050	2247					TRUE	LD filter (R2 < 0.6)
rs13245051	rs6466479	serum IgG glycosylation measurement	2013-06-14	23382691	2247 European		7q31.1	7	114101050	NR	FOXP2			ENSG00000128573	rs6466479-G	intron_variant		0.122643	4e-06	5.39794	0.2224	[0.13-0.32] unit increase	Genome-wide genotyping array	(T/G)	G	0.3568	378306	0.6246	0.0758	114101050	2247					TRUE	LD filter (R2 < 0.6)
rs13245051	rs6466479	serum IgG glycosylation measurement	2013-06-14	23382691	2247 European		7q31.1	7	114101050	NR	FOXP2			ENSG00000128573	rs6466479-G	intron_variant		0.122476	2e-06	5.69897	0.23	[0.14-0.32] unit increase	Genome-wide genotyping array	(T/G)	G	0.3568	378306	0.6246	0.0758	114101050	2247					TRUE	LD filter (R2 < 0.6)
rs13245051	rs6466479	serum IgG glycosylation measurement	2013-06-14	23382691	2247 European		7q31.1	7	114101050	NR	FOXP2			ENSG00000128573	rs6466479-G	intron_variant		0.122643	2e-06	5.69897	0.2271	[0.13-0.32] unit increase	Genome-wide genotyping array	(T/G)	G	0.3568	378306	0.6246	0.0758	114101050	2247					TRUE	LD filter (R2 < 0.6)
rs13245051	rs6466479	serum IgG glycosylation measurement	2013-06-14	23382691	2247 European		7q31.1	7	114101050	NR	FOXP2			ENSG00000128573	rs6466479-G	intron_variant		0.122643	6e-06	5.22185	0.2172	[0.12-0.31] unit decrease	Genome-wide genotyping array	(T/G)	G	0.3568	378306	0.6246	0.0758	114101050	2247					TRUE	LD filter (R2 < 0.6)
rs13245051	rs6466479	serum IgG glycosylation measurement	2013-06-14	23382691	2247 European		7q31.1	7	114101050	NR	FOXP2			ENSG00000128573	rs6466479-G	intron_variant		0.122643	5e-07	6.30103	0.2414	[0.15-0.34] unit increase	Genome-wide genotyping array	(T/G)	G	0.3568	378306	0.6246	0.0758	114101050	2247					TRUE	LD filter (R2 < 0.6)
rs13245051	rs6466479	serum IgG glycosylation measurement	2013-06-14	23382691	2247 European		7q31.1	7	114101050	NR	FOXP2			ENSG00000128573	rs6466479-G	intron_variant		0.122643	7e-06	5.1549	0.2166	[0.12-0.31] unit increase	Genome-wide genotyping array	(T/G)	G	0.3568	378306	0.6246	0.0758	114101050	2247					TRUE	LD filter (R2 < 0.6)
rs9649512	rs6467136	type 2 diabetes mellitus	2012-01-18	22158537	5999 East Asian 9001 East Asian 794 Malay 1240 Malay 159 Fiino 1624 Fiino	18,127 East Asian ancestry cases, 17,746 East Asian ancestry controls	7q32.1	7	127524904	PAX4, GCC1	ZNF800 - GCC1	ENSG00000048405	ENSG00000179562		rs6467136-G	intergenic_variant		0.79	5e-11	10.301	1.11	[1.07‚Äì1.14]	Genome-wide genotyping array	(A/G)	G	0.3882	-401679	0.3766	0.0318	127524904	18817					TRUE	LD filter (R2 < 0.6)
rs9649512	rs6467145	risky sexual behaviour measurement	2019-03-18	30643258	370711 European		7q32.1	7	127742211	SND1	SND1			ENSG00000197157	rs6467145-A	intron_variant		0.5874	6e-11	10.2218	0.0157501	[0.011-0.02] unit decrease	Genome-wide genotyping array	(G/A)	A	0.3387	-184372	0.9758	0.2646	127742211	370711					TRUE	LD filter (R2 < 0.6)
rs4970765	rs646776	serum metabolite measurement	2019-12-10	31636271	6263 Finnish		1p13.3	1	109275908	CELSR2	CELSR2 - PSRC1	ENSG00000143126	ENSG00000134222		rs646776-?	intergenic_variant		NR	2e-10	9.69897	0.0697828	NR unit decrease	Genome-wide genotyping array	(C/T)	?	0.2384	-190641	0.1305	0.0142	109275908	6263					TRUE	LD filter (R2 < 0.6)
rs4970765	rs646776	phospholipid measurement, intermediate density lipoprotein measurement	2022-03-22	34610981	4734		1p13.3	1	109275908		CELSR2 - PSRC1	ENSG00000143126	ENSG00000134222		rs646776-T	intergenic_variant		0.765384	8e-13	12.0969	0.171788	[0.12-0.22] mmol/l increase	Genome-wide genotyping array	(C/T)	T	0.2384	-190641	0.1305	0.0142	109275908	4734					TRUE	LD filter (R2 < 0.6)
rs4970765	rs646776	lipid measurement, intermediate density lipoprotein measurement	2022-03-22	34610981	4734		1p13.3	1	109275908		CELSR2 - PSRC1	ENSG00000143126	ENSG00000134222		rs646776-T	intergenic_variant		0.765526	2e-12	11.699	0.168757	[0.12-0.22] mmol/l increase	Genome-wide genotyping array	(C/T)	T	0.2384	-190641	0.1305	0.0142	109275908	4734					TRUE	LD filter (R2 < 0.6)
rs4970765	rs646776	low density lipoprotein cholesterol measurement	2019-02-14	29507422	76627 European 7795 Hispanic 6855 East Asian 2958 African American 439 South Asian		1p13.3	1	109275908	NR	CELSR2 - PSRC1	ENSG00000143126	ENSG00000134222		rs646776-C	intergenic_variant		NR	5e-242	241.301	0.18	unit decrease	Genome-wide genotyping array	(C/T)	C	0.2384	-190641	0.1305	0.0142	109275908	94674					TRUE	LD filter (R2 < 0.6)
rs4970765	rs646776	myocardial infarction	2009-03-01	19198609	2967 European 3075 European	9,746 European ancestry cases, 9,746 European ancestry controls	1p13.3	1	109275908	CELSR2, PSRC1, SORT1	CELSR2 - PSRC1	ENSG00000143126	ENSG00000134222		rs646776-T	intergenic_variant		0.81	8e-12	11.0969	1.19	[1.13-1.26]	Genome-wide genotyping array	(C/T)	T	0.2384	-190641	0.1305	0.0142	109275908	6042					TRUE	LD filter (R2 < 0.6)
rs4970765	rs646776	total cholesterol measurement	2019-07-02	31217584	10137 African American 17802 Hispanic/Latino 2387 Asian 1915 Native Hawaiian 604 Native American 340		1p13.3	1	109275908	NR	CELSR2 - PSRC1	ENSG00000143126	ENSG00000134222		rs646776-?	intergenic_variant		NR	2e-53	52.699	6.23998	[5.45-7.03] unit increase	Genome-wide genotyping array	(C/T)	?	0.2384	-190641	0.1305	0.0142	109275908	33185					TRUE	LD filter (R2 < 0.6)
rs4970765	rs646776	serum metabolite measurement	2019-12-10	31636271	6263 Finnish		1p13.3	1	109275908	CELSR2	CELSR2 - PSRC1	ENSG00000143126	ENSG00000134222		rs646776-?	intergenic_variant		NR	5e-10	9.30103	0.0920378	NR unit decrease	Genome-wide genotyping array	(C/T)	?	0.2384	-190641	0.1305	0.0142	109275908	6263					TRUE	LD filter (R2 < 0.6)
rs4970765	rs646776	esterified cholesterol measurement, intermediate density lipoprotein measurement	2022-03-22	34610981	4348		1p13.3	1	109275908		CELSR2 - PSRC1	ENSG00000143126	ENSG00000134222		rs646776-T	intergenic_variant		0.768638	3e-12	11.5229	0.176315	[0.13-0.23] mmol/l increase	Genome-wide genotyping array	(C/T)	T	0.2384	-190641	0.1305	0.0142	109275908	4348					TRUE	LD filter (R2 < 0.6)
rs4970765	rs646776	low density lipoprotein cholesterol measurement, phospholipid measurement	2022-03-22	34610981	4734		1p13.3	1	109275908		CELSR2 - PSRC1	ENSG00000143126	ENSG00000134222		rs646776-T	intergenic_variant		0.765589	3e-11	10.5229	0.159901	[0.11-0.21] mmol/l increase	Genome-wide genotyping array	(C/T)	T	0.2384	-190641	0.1305	0.0142	109275908	4734					TRUE	LD filter (R2 < 0.6)
rs4970765	rs646776	low density lipoprotein cholesterol measurement	2019-09-19	30926973	23353 African 13171 Asian 82522 European 6646 Hispanic		1p13.3	1	109275908		CELSR2 - PSRC1	ENSG00000143126	ENSG00000134222		rs646776-T	intergenic_variant		0.7539	5e-128	127.301	4.4557	[4.09-4.82] unit increase	Genome-wide genotyping array	(C/T)	T	0.2384	-190641	0.1305	0.0142	109275908	125692					TRUE	LD filter (R2 < 0.6)
rs4970765	rs646776	very low density lipoprotein cholesterol measurement	2022-03-22	34610981	4348		1p13.3	1	109275908		CELSR2 - PSRC1	ENSG00000143126	ENSG00000134222		rs646776-T	intergenic_variant		0.768691	7e-11	10.1549	0.164503	[0.12-0.21] mmol/l increase	Genome-wide genotyping array	(C/T)	T	0.2384	-190641	0.1305	0.0142	109275908	4348					TRUE	LD filter (R2 < 0.6)
rs4970765	rs646776	cholesteryl ester measurement, very low density lipoprotein cholesterol measurement	2022-04-27	35213538	115082 European		1p13.3	1	109275908		CELSR2 - PSRC1	ENSG00000143126	ENSG00000134222		rs646776-C	intergenic_variant		0.221994	7e-39	38.1549	0.0638181	[0.054-0.073] unit decrease	Genome-wide genotyping array	(C/T)	C	0.2384	-190641	0.1305	0.0142	109275908	115082					TRUE	LD filter (R2 < 0.6)
rs4970765	rs646776	low density lipoprotein cholesterol measurement, phospholipid measurement	2022-03-22	34610981	4348		1p13.3	1	109275908		CELSR2 - PSRC1	ENSG00000143126	ENSG00000134222		rs646776-T	intergenic_variant		0.768806	1e-10	10	0.162714	[0.11-0.21] mmol/l increase	Genome-wide genotyping array	(C/T)	T	0.2384	-190641	0.1305	0.0142	109275908	4348					TRUE	LD filter (R2 < 0.6)
rs4970765	rs646776	serum metabolite measurement	2019-12-10	31636271	6263 Finnish		1p13.3	1	109275908	CELSR2	CELSR2 - PSRC1	ENSG00000143126	ENSG00000134222		rs646776-?	intergenic_variant		NR	7e-11	10.1549	0.0436201	NR unit decrease	Genome-wide genotyping array	(C/T)	?	0.2384	-190641	0.1305	0.0142	109275908	6263					TRUE	LD filter (R2 < 0.6)
rs4970765	rs646776	serum metabolite measurement	2019-12-10	31636271	6263 Finnish		1p13.3	1	109275908	CELSR2	CELSR2 - PSRC1	ENSG00000143126	ENSG00000134222		rs646776-?	intergenic_variant		NR	9e-10	9.04576	0.0906748	NR unit decrease	Genome-wide genotyping array	(C/T)	?	0.2384	-190641	0.1305	0.0142	109275908	6263					TRUE	LD filter (R2 < 0.6)
rs4970765	rs646776	serum metabolite measurement	2019-12-10	31636271	6263 Finnish		1p13.3	1	109275908	CELSR2	CELSR2 - PSRC1	ENSG00000143126	ENSG00000134222		rs646776-?	intergenic_variant		NR	8e-10	9.09691	0.0766405	NR unit decrease	Genome-wide genotyping array	(C/T)	?	0.2384	-190641	0.1305	0.0142	109275908	6263					TRUE	LD filter (R2 < 0.6)
rs4970765	rs646776	low density lipoprotein cholesterol measurement	2008-06-16	18193044	2758 European	18,544 European ancestry individuals	1p13.3	1	109275908	PSRC1, CELSR2, SORT1	CELSR2 - PSRC1	ENSG00000143126	ENSG00000134222		rs646776-C	intergenic_variant		0.24	3e-29	28.5229	0.16	[0.14-0.18] unit decrease	Genome-wide genotyping array	(C/T)	C	0.2384	-190641	0.1305	0.0142	109275908	2758					TRUE	LD filter (R2 < 0.6)
rs4970765	rs646776	low density lipoprotein cholesterol measurement	2022-03-22	34610981	4734		1p13.3	1	109275908		CELSR2 - PSRC1	ENSG00000143126	ENSG00000134222		rs646776-T	intergenic_variant		0.765701	1e-12	12	0.170395	[0.12-0.22] mmol/l increase	Genome-wide genotyping array	(C/T)	T	0.2384	-190641	0.1305	0.0142	109275908	4734					TRUE	LD filter (R2 < 0.6)
rs4970765	rs646776	low density lipoprotein cholesterol measurement	2016-07-08	25961943	up 62166 European		1p13.3	1	109275908	CELSR2, SORT1	CELSR2 - PSRC1	ENSG00000143126	ENSG00000134222		rs646776-T	intergenic_variant		0.22	2e-91	90.699	0.146	[0.13-0.16] s.d. increase	Genome-wide genotyping array	(C/T)	T	0.2384	-190641	0.1305	0.0142	109275908	62166					TRUE	LD filter (R2 < 0.6)
rs4970765	rs646776	very low density lipoprotein cholesterol measurement, esterified cholesterol measurement	2022-03-22	34610981	4734		1p13.3	1	109275908		CELSR2 - PSRC1	ENSG00000143126	ENSG00000134222		rs646776-T	intergenic_variant		0.765533	9e-10	9.04576	0.147377	[0.1-0.19] mmol/l increase	Genome-wide genotyping array	(C/T)	T	0.2384	-190641	0.1305	0.0142	109275908	4734					TRUE	LD filter (R2 < 0.6)
rs4970765	rs646776	serum metabolite measurement	2019-12-10	31636271	6263 Finnish		1p13.3	1	109275908	CELSR2	CELSR2 - PSRC1	ENSG00000143126	ENSG00000134222		rs646776-?	intergenic_variant		NR	2e-08	7.69897	0.0826602	NR unit decrease	Genome-wide genotyping array	(C/T)	?	0.2384	-190641	0.1305	0.0142	109275908	6263					TRUE	LD filter (R2 < 0.6)
rs4970765	rs646776	serum metabolite measurement	2019-12-10	31636271	6263 Finnish		1p13.3	1	109275908	CELSR2	CELSR2 - PSRC1	ENSG00000143126	ENSG00000134222		rs646776-?	intergenic_variant		NR	9e-10	9.04576	0.0907827	NR unit decrease	Genome-wide genotyping array	(C/T)	?	0.2384	-190641	0.1305	0.0142	109275908	6263					TRUE	LD filter (R2 < 0.6)
rs4970765	rs646776	serum metabolite measurement	2019-12-10	31636271	6263 Finnish		1p13.3	1	109275908	CELSR2	CELSR2 - PSRC1	ENSG00000143126	ENSG00000134222		rs646776-?	intergenic_variant		NR	8e-12	11.0969	0.0860546	NR unit decrease	Genome-wide genotyping array	(C/T)	?	0.2384	-190641	0.1305	0.0142	109275908	6263					TRUE	LD filter (R2 < 0.6)
rs4970765	rs646776	serum metabolite measurement	2019-12-10	31636271	6263 Finnish		1p13.3	1	109275908	CELSR2	CELSR2 - PSRC1	ENSG00000143126	ENSG00000134222		rs646776-?	intergenic_variant		NR	1e-09	9	0.056942	NR unit decrease	Genome-wide genotyping array	(C/T)	?	0.2384	-190641	0.1305	0.0142	109275908	6263					TRUE	LD filter (R2 < 0.6)
rs4970765	rs646776	serum metabolite measurement	2019-12-10	31636271	6263 Finnish		1p13.3	1	109275908	CELSR2	CELSR2 - PSRC1	ENSG00000143126	ENSG00000134222		rs646776-?	intergenic_variant		NR	7e-08	7.1549	0.0799599	NR unit decrease	Genome-wide genotyping array	(C/T)	?	0.2384	-190641	0.1305	0.0142	109275908	6263					TRUE	LD filter (R2 < 0.6)
rs4970765	rs646776	serum metabolite measurement	2019-12-10	31636271	6263 Finnish		1p13.3	1	109275908	CELSR2	CELSR2 - PSRC1	ENSG00000143126	ENSG00000134222		rs646776-?	intergenic_variant		NR	2e-08	7.69897	0.0831425	NR unit decrease	Genome-wide genotyping array	(C/T)	?	0.2384	-190641	0.1305	0.0142	109275908	6263					TRUE	LD filter (R2 < 0.6)
rs4970765	rs646776	catalase measurement	2022-04-11	28240269	997 European	338 Greater Middle Eastern (Middle Eastern, North African or Persian), South Asian ancestry, Asian ancestry individuals	1p13.3	1	109275908		CELSR2 - PSRC1	ENSG00000143126	ENSG00000134222		rs646776-C	intergenic_variant		NR	2e-11	10.699	0.3359	[0.24-0.43] unit decrease	Genome-wide genotyping array	(C/T)	C	0.2384	-190641	0.1305	0.0142	109275908	997					TRUE	LD filter (R2 < 0.6)
rs4970765	rs646776	free cholesterol measurement, very low density lipoprotein cholesterol measurement	2022-03-22	34610981	4734		1p13.3	1	109275908		CELSR2 - PSRC1	ENSG00000143126	ENSG00000134222		rs646776-T	intergenic_variant		0.765533	5e-11	10.301	0.157795	[0.11-0.2] mmol/l increase	Genome-wide genotyping array	(C/T)	T	0.2384	-190641	0.1305	0.0142	109275908	4734					TRUE	LD filter (R2 < 0.6)
rs4970765	rs646776	esterified cholesterol measurement, intermediate density lipoprotein measurement	2022-03-22	34610981	4734		1p13.3	1	109275908		CELSR2 - PSRC1	ENSG00000143126	ENSG00000134222		rs646776-T	intergenic_variant		0.765384	2e-12	11.699	0.168665	[0.12-0.22] mmol/l increase	Genome-wide genotyping array	(C/T)	T	0.2384	-190641	0.1305	0.0142	109275908	4734					TRUE	LD filter (R2 < 0.6)
rs4970765	rs646776	total cholesterol measurement	2009-01-12	19060911	21848 European 714 Orcadian		1p13.3	1	109275908	CELSR2	CELSR2 - PSRC1	ENSG00000143126	ENSG00000134222		rs646776-G	intergenic_variant		0.22	9e-22	21.0458	0.13	[NR] s.d. decrease	Genome-wide genotyping array	(C/T)	G	0.2384	-190641	0.1305	0.0142	109275908	22562					TRUE	LD filter (R2 < 0.6)
rs4970765	rs646776	serum metabolite measurement	2019-12-10	31636271	6263 Finnish		1p13.3	1	109275908	CELSR2	CELSR2 - PSRC1	ENSG00000143126	ENSG00000134222		rs646776-?	intergenic_variant		NR	2e-08	7.69897	0.0826967	NR unit decrease	Genome-wide genotyping array	(C/T)	?	0.2384	-190641	0.1305	0.0142	109275908	6263					TRUE	LD filter (R2 < 0.6)
rs4970765	rs646776	total cholesterol measurement	2019-02-14	29507422	76627 European 7795 Hispanic 6855 East Asian 2958 African American 439 South Asian		1p13.3	1	109275908	NR	CELSR2 - PSRC1	ENSG00000143126	ENSG00000134222		rs646776-C	intergenic_variant		0.209	2e-21	20.699	0.175	unit decrease	Genome-wide genotyping array	(C/T)	C	0.2384	-190641	0.1305	0.0142	109275908	94674					TRUE	LD filter (R2 < 0.6)
rs4970765	rs646776	serum metabolite measurement	2019-12-10	31636271	6263 Finnish		1p13.3	1	109275908	CELSR2	CELSR2 - PSRC1	ENSG00000143126	ENSG00000134222		rs646776-?	intergenic_variant		NR	9e-10	9.04576	0.0908677	NR unit decrease	Genome-wide genotyping array	(C/T)	?	0.2384	-190641	0.1305	0.0142	109275908	6263					TRUE	LD filter (R2 < 0.6)
rs4970765	rs646776	serum metabolite measurement	2019-12-10	31636271	6263 Finnish		1p13.3	1	109275908	CELSR2	CELSR2 - PSRC1	ENSG00000143126	ENSG00000134222		rs646776-?	intergenic_variant		NR	8e-12	11.0969	0.0724465	NR unit decrease	Genome-wide genotyping array	(C/T)	?	0.2384	-190641	0.1305	0.0142	109275908	6263					TRUE	LD filter (R2 < 0.6)
rs4970765	rs646776	total cholesterol measurement	2019-02-14	29507422	76627 European 7795 Hispanic 6855 East Asian 2958 African American 439 South Asian		1p13.3	1	109275908	NR	CELSR2 - PSRC1	ENSG00000143126	ENSG00000134222		rs646776-C	intergenic_variant		0.334	5e-08	7.30103	0.148	unit decrease	Genome-wide genotyping array	(C/T)	C	0.2384	-190641	0.1305	0.0142	109275908	94674					TRUE	LD filter (R2 < 0.6)
rs4970765	rs646776	total cholesterol measurement	2019-04-30	30911093	1036 Indian	4,235 Indian ancestry individuals, 188,577 European ancestry individuals, 7,898 East Asian, South Asian and African ancestry individuals	1p13.3	1	109275908	CELSR2	CELSR2 - PSRC1	ENSG00000143126	ENSG00000134222		rs646776-G	intergenic_variant		0.27	1e-09	9	5.42	[3.68-7.16] unit decrease	Genome-wide genotyping array	(C/T)	G	0.2384	-190641	0.1305	0.0142	109275908	1036					TRUE	LD filter (R2 < 0.6)
rs4970765	rs646776	low density lipoprotein cholesterol measurement, lipid measurement	2022-03-22	34610981	4734		1p13.3	1	109275908		CELSR2 - PSRC1	ENSG00000143126	ENSG00000134222		rs646776-T	intergenic_variant		0.765589	7e-13	12.1549	0.172449	[0.13-0.22] mmol/l increase	Genome-wide genotyping array	(C/T)	T	0.2384	-190641	0.1305	0.0142	109275908	4734					TRUE	LD filter (R2 < 0.6)
rs4970765	rs646776	low density lipoprotein cholesterol measurement	2009-01-14	19060910	4763 Norrn Finnish		1p13.3	1	109275908	CELSR2, PSRC1, SORT1	CELSR2 - PSRC1	ENSG00000143126	ENSG00000134222		rs646776-G	intergenic_variant		0.21	2e-12	11.699	0.16	[0.11-0.20] mmol/l decrease	Genome-wide genotyping array	(C/T)	G	0.2384	-190641	0.1305	0.0142	109275908	4763					TRUE	LD filter (R2 < 0.6)
rs4970765	rs646776	high density lipoprotein cholesterol measurement	2019-09-19	30926973	23761 African 13171 Asian 90272 European 6620 Hispanic		1p13.3	1	109275908		CELSR2 - PSRC1	ENSG00000143126	ENSG00000134222		rs646776-T	intergenic_variant		0.7762	2e-07	6.69897	0.008	[0.0049-0.0111] unit decrease	Genome-wide genotyping array	(C/T)	T	0.2384	-190641	0.1305	0.0142	109275908	133824					TRUE	LD filter (R2 < 0.6)
rs4970765	rs646776	serum metabolite measurement	2019-12-10	31636271	6263 Finnish		1p13.3	1	109275908	CELSR2	CELSR2 - PSRC1	ENSG00000143126	ENSG00000134222		rs646776-?	intergenic_variant		NR	1e-11	11	0.0788604	NR unit decrease	Genome-wide genotyping array	(C/T)	?	0.2384	-190641	0.1305	0.0142	109275908	6263					TRUE	LD filter (R2 < 0.6)
rs4970765	rs646776	progranulin measurement	2011-01-14	21087763	518 European	459 European ancestry controls	1p13.3	1	109275908	CELSR2, PSRC1, SORT1	CELSR2 - PSRC1	ENSG00000143126	ENSG00000134222		rs646776-G	intergenic_variant		0.21	2e-30	29.699	0.18	[0.16-0.20] ng/ml decrease	Genome-wide genotyping array	(C/T)	G	0.2384	-190641	0.1305	0.0142	109275908	518					TRUE	LD filter (R2 < 0.6)
rs4970765	rs646776	esterified cholesterol measurement, low density lipoprotein cholesterol measurement	2022-03-22	34610981	4734		1p13.3	1	109275908		CELSR2 - PSRC1	ENSG00000143126	ENSG00000134222		rs646776-T	intergenic_variant		0.765589	3e-13	12.5229	0.175636	[0.13-0.22] mmol/l increase	Genome-wide genotyping array	(C/T)	T	0.2384	-190641	0.1305	0.0142	109275908	4734					TRUE	LD filter (R2 < 0.6)
rs4970765	rs646776	total cholesterol measurement	2016-07-08	25961943	62166 European		1p13.3	1	109275908	CELSR2, SORT1	CELSR2 - PSRC1	ENSG00000143126	ENSG00000134222		rs646776-T	intergenic_variant		0.22	2e-64	63.699	0.12	[0.11-0.13] s.d. increase	Genome-wide genotyping array	(C/T)	T	0.2384	-190641	0.1305	0.0142	109275908	62166					TRUE	LD filter (R2 < 0.6)
rs4970765	rs646776	serum metabolite measurement	2019-12-10	31636271	6263 Finnish		1p13.3	1	109275908	CELSR2	CELSR2 - PSRC1	ENSG00000143126	ENSG00000134222		rs646776-?	intergenic_variant		NR	4e-07	6.39794	0.0745973	NR unit decrease	Genome-wide genotyping array	(C/T)	?	0.2384	-190641	0.1305	0.0142	109275908	6263					TRUE	LD filter (R2 < 0.6)
rs4970765	rs646776	low density lipoprotein cholesterol measurement	2019-02-14	29507422	76627 European 7795 Hispanic 6855 East Asian 2958 African American 439 South Asian		1p13.3	1	109275908	NR	CELSR2 - PSRC1	ENSG00000143126	ENSG00000134222		rs646776-C	intergenic_variant		0.219	1e-201	201	0.178	unit decrease	Genome-wide genotyping array	(C/T)	C	0.2384	-190641	0.1305	0.0142	109275908	94674					TRUE	LD filter (R2 < 0.6)
rs4970765	rs646776	serum metabolite measurement	2019-12-10	31636271	6263 Finnish		1p13.3	1	109275908	CELSR2	CELSR2 - PSRC1	ENSG00000143126	ENSG00000134222		rs646776-?	intergenic_variant		NR	2e-10	9.69897	0.0710561	NR unit decrease	Genome-wide genotyping array	(C/T)	?	0.2384	-190641	0.1305	0.0142	109275908	6263					TRUE	LD filter (R2 < 0.6)
rs4970765	rs646776	very low density lipoprotein cholesterol measurement, lipid measurement	2022-03-22	34610981	4348		1p13.3	1	109275908		CELSR2 - PSRC1	ENSG00000143126	ENSG00000134222		rs646776-T	intergenic_variant		0.768691	5e-09	8.30103	0.147415	[0.098-0.197] mmol/l increase	Genome-wide genotyping array	(C/T)	T	0.2384	-190641	0.1305	0.0142	109275908	4348					TRUE	LD filter (R2 < 0.6)
rs4970765	rs646776	serum metabolite measurement	2019-12-10	31636271	6263 Finnish		1p13.3	1	109275908	CELSR2	CELSR2 - PSRC1	ENSG00000143126	ENSG00000134222		rs646776-?	intergenic_variant		NR	6e-10	9.22185	0.0737822	NR unit decrease	Genome-wide genotyping array	(C/T)	?	0.2384	-190641	0.1305	0.0142	109275908	6263					TRUE	LD filter (R2 < 0.6)
rs4970765	rs646776	cholesteryl ester measurement, very low density lipoprotein cholesterol measurement	2022-04-27	35213538	115082 European		1p13.3	1	109275908		CELSR2 - PSRC1	ENSG00000143126	ENSG00000134222		rs646776-C	intergenic_variant		0.221994	3e-39	38.5229	0.0639955	[0.054-0.074] unit decrease	Genome-wide genotyping array	(C/T)	C	0.2384	-190641	0.1305	0.0142	109275908	115082					TRUE	LD filter (R2 < 0.6)
rs4970765	rs646776	low density lipoprotein cholesterol measurement	2020-07-27	31969989	28616 European 1205 African 2350 East Asian 2703 Hispanic/Latino		1p13.3	1	109275908	SORT1	CELSR2 - PSRC1	ENSG00000143126	ENSG00000134222		rs646776-C	intergenic_variant		0.203	3e-16	15.5229	0.02	[0.016-0.024] unit decrease	Genome-wide genotyping array	(C/T)	C	0.2384	-190641	0.1305	0.0142	109275908	34874					TRUE	LD filter (R2 < 0.6)
rs4970765	rs646776	IGF-1 measurement, IGFBP-3 measurement	2022-05-17	27329260	18995 European		1p13.3	1	109275908		CELSR2 - PSRC1	ENSG00000143126	ENSG00000134222		rs646776-T	intergenic_variant		0.78	7e-09	8.1549			Genome-wide genotyping array	(C/T)	T	0.2384	-190641	0.1305	0.0142	109275908	18995					TRUE	LD filter (R2 < 0.6)
rs4970765	rs646776	blood protein measurement	2018-07-05	29875488	3301 European		1p13.3	1	109275908	CELSR2	CELSR2 - PSRC1	ENSG00000143126	ENSG00000134222		rs646776-T	intergenic_variant		0.777	8e-211	210.097	0.83	[0.77-0.89] unit increase	Genome-wide genotyping array	(C/T)	T	0.2384	-190641	0.1305	0.0142	109275908	3301					TRUE	LD filter (R2 < 0.6)
rs4970765	rs646776	low density lipoprotein cholesterol measurement	2019-04-30	30911093	1036 Indian	4,235 Indian ancestry individuals, 188,577 European ancestry individuals, 7,898 East Asian, South Asian and African ancestry individuals	1p13.3	1	109275908	CELSR2	CELSR2 - PSRC1	ENSG00000143126	ENSG00000134222		rs646776-G	intergenic_variant		0.27	1e-13	13	5.26	[3.87-6.65] unit decrease	Genome-wide genotyping array	(C/T)	G	0.2384	-190641	0.1305	0.0142	109275908	1036					TRUE	LD filter (R2 < 0.6)
rs4970765	rs646776	very low density lipoprotein cholesterol measurement	2022-03-22	34610981	4734		1p13.3	1	109275908		CELSR2 - PSRC1	ENSG00000143126	ENSG00000134222		rs646776-T	intergenic_variant		0.765533	2e-10	9.69897	0.152903	[0.11-0.2] mmol/l increase	Genome-wide genotyping array	(C/T)	T	0.2384	-190641	0.1305	0.0142	109275908	4734					TRUE	LD filter (R2 < 0.6)
rs4970765	rs646776	low density lipoprotein cholesterol measurement, phospholipid measurement	2022-03-22	34610981	4734		1p13.3	1	109275908		CELSR2 - PSRC1	ENSG00000143126	ENSG00000134222		rs646776-T	intergenic_variant		0.765526	1e-12	12	0.17028	[0.12-0.22] mmol/l increase	Genome-wide genotyping array	(C/T)	T	0.2384	-190641	0.1305	0.0142	109275908	4734					TRUE	LD filter (R2 < 0.6)
rs4970765	rs646776	very low density lipoprotein cholesterol measurement, lipid measurement	2022-03-22	34610981	4734		1p13.3	1	109275908		CELSR2 - PSRC1	ENSG00000143126	ENSG00000134222		rs646776-T	intergenic_variant		0.765533	4e-09	8.39794	0.141203	[0.094-0.188] mmol/l increase	Genome-wide genotyping array	(C/T)	T	0.2384	-190641	0.1305	0.0142	109275908	4734					TRUE	LD filter (R2 < 0.6)
rs4970765	rs646776	intermediate density lipoprotein measurement	2022-03-22	34610981	4734		1p13.3	1	109275908		CELSR2 - PSRC1	ENSG00000143126	ENSG00000134222		rs646776-T	intergenic_variant		0.765384	8e-13	12.0969	0.172154	[0.13-0.22] mmol/l increase	Genome-wide genotyping array	(C/T)	T	0.2384	-190641	0.1305	0.0142	109275908	4734					TRUE	LD filter (R2 < 0.6)
rs4970765	rs646776	serum metabolite measurement	2019-12-10	31636271	6263 Finnish		1p13.3	1	109275908	CELSR2	CELSR2 - PSRC1	ENSG00000143126	ENSG00000134222		rs646776-?	intergenic_variant		NR	1e-09	9	0.0689171	NR unit decrease	Genome-wide genotyping array	(C/T)	?	0.2384	-190641	0.1305	0.0142	109275908	6263					TRUE	LD filter (R2 < 0.6)
rs4970765	rs646776	response to statin	2010-04-14	20339536	3928 European		1p13.3	1	109275908	CELSR2, PSRC1, SORT1	CELSR2 - PSRC1	ENSG00000143126	ENSG00000134222		rs646776-C	intergenic_variant		0.19	4e-06	5.39794			Genome-wide genotyping array	(C/T)	C	0.2384	-190641	0.1305	0.0142	109275908	3928					TRUE	LD filter (R2 < 0.6)
rs4970765	rs646776	serum metabolite measurement	2019-12-10	31636271	6263 Finnish		1p13.3	1	109275908	CELSR2	CELSR2 - PSRC1	ENSG00000143126	ENSG00000134222		rs646776-?	intergenic_variant		NR	3e-11	10.5229	0.0737937	NR unit decrease	Genome-wide genotyping array	(C/T)	?	0.2384	-190641	0.1305	0.0142	109275908	6263					TRUE	LD filter (R2 < 0.6)
rs4970765	rs646776	granulins measurement	2022-04-11	28240269	997 European	338 Greater Middle Eastern (Middle Eastern, North African or Persian), South Asian ancestry, Asian ancestry individuals	1p13.3	1	109275908		CELSR2 - PSRC1	ENSG00000143126	ENSG00000134222		rs646776-C	intergenic_variant		NR	1e-52	52	0.7583	[0.67-0.85] unit decrease	Genome-wide genotyping array	(C/T)	C	0.2384	-190641	0.1305	0.0142	109275908	997					TRUE	LD filter (R2 < 0.6)
rs4970765	rs646776	low density lipoprotein cholesterol measurement	2019-07-01	31217584	9720 African American 17373 Hispanic/Latino 2316 Asian 1900 Native Hawaiian 591 Native American 321		1p13.3	1	109275908	NR	CELSR2 - PSRC1	ENSG00000143126	ENSG00000134222		rs646776-?	intergenic_variant		NR	3e-67	66.5229	6.30208	[5.59-7.01] unit increase	Genome-wide genotyping array	(C/T)	?	0.2384	-190641	0.1305	0.0142	109275908	32221					TRUE	LD filter (R2 < 0.6)
rs4970765	rs646776	total cholesterol measurement	2019-02-14	29507422	76627 European 7795 Hispanic 6855 East Asian 2958 African American 439 South Asian		1p13.3	1	109275908	NR	CELSR2 - PSRC1	ENSG00000143126	ENSG00000134222		rs646776-C	intergenic_variant		NR	4e-164	163.398	0.144	unit decrease	Genome-wide genotyping array	(C/T)	C	0.2384	-190641	0.1305	0.0142	109275908	94674					TRUE	LD filter (R2 < 0.6)
rs4970765	rs646776	free cholesterol measurement, low density lipoprotein cholesterol measurement	2022-03-22	34610981	4734		1p13.3	1	109275908		CELSR2 - PSRC1	ENSG00000143126	ENSG00000134222		rs646776-T	intergenic_variant		0.765589	1e-12	12	0.170207	[0.12-0.22] mmol/l increase	Genome-wide genotyping array	(C/T)	T	0.2384	-190641	0.1305	0.0142	109275908	4734					TRUE	LD filter (R2 < 0.6)
rs4970765	rs646776	low density lipoprotein cholesterol measurement, C-reactive protein measurement	2017-02-25	27286809	65000 (C ) 95454 ()		1p13.3	1	109275908	CELSR2	CELSR2 - PSRC1	ENSG00000143126	ENSG00000134222		rs646776-T	intergenic_variant		NR	4e-170	169.398			Genome-wide genotyping array	(C/T)	T	0.2384	-190641	0.1305	0.0142	109275908	160454					TRUE	LD filter (R2 < 0.6)
rs4970765	rs646776	very low density lipoprotein cholesterol measurement, esterified cholesterol measurement	2022-03-22	34610981	4348		1p13.3	1	109275908		CELSR2 - PSRC1	ENSG00000143126	ENSG00000134222		rs646776-T	intergenic_variant		0.768691	1e-10	10	0.162763	[0.11-0.21] mmol/l increase	Genome-wide genotyping array	(C/T)	T	0.2384	-190641	0.1305	0.0142	109275908	4348					TRUE	LD filter (R2 < 0.6)
rs4970765	rs646776	very low density lipoprotein cholesterol measurement	2022-03-22	34610981	4734		1p13.3	1	109275908		CELSR2 - PSRC1	ENSG00000143126	ENSG00000134222		rs646776-T	intergenic_variant		0.765533	2e-08	7.69897	0.135107	[0.088-0.182] mmol/l increase	Genome-wide genotyping array	(C/T)	T	0.2384	-190641	0.1305	0.0142	109275908	4734					TRUE	LD filter (R2 < 0.6)
rs4970765	rs646776	serum metabolite measurement	2019-12-10	31636271	6263 Finnish		1p13.3	1	109275908	CELSR2	CELSR2 - PSRC1	ENSG00000143126	ENSG00000134222		rs646776-?	intergenic_variant		NR	7e-09	8.1549	0.0857421	NR unit decrease	Genome-wide genotyping array	(C/T)	?	0.2384	-190641	0.1305	0.0142	109275908	6263					TRUE	LD filter (R2 < 0.6)
rs4970765	rs646776	very low density lipoprotein cholesterol measurement, esterified cholesterol measurement	2022-03-22	34610981	4734		1p13.3	1	109275908		CELSR2 - PSRC1	ENSG00000143126	ENSG00000134222		rs646776-T	intergenic_variant		0.76539	2e-08	7.69897	0.135144	[0.088-0.182] mmol/l increase	Genome-wide genotyping array	(C/T)	T	0.2384	-190641	0.1305	0.0142	109275908	4734					TRUE	LD filter (R2 < 0.6)
rs4970765	rs646776	serum metabolite measurement	2019-12-10	31636271	6263 Finnish		1p13.3	1	109275908	CELSR2	CELSR2 - PSRC1	ENSG00000143126	ENSG00000134222		rs646776-?	intergenic_variant		NR	4e-09	8.39794	0.086913	NR unit decrease	Genome-wide genotyping array	(C/T)	?	0.2384	-190641	0.1305	0.0142	109275908	6263					TRUE	LD filter (R2 < 0.6)
rs4970765	rs646776	serum metabolite measurement	2019-12-10	31636271	6263 Finnish		1p13.3	1	109275908	CELSR2	CELSR2 - PSRC1	ENSG00000143126	ENSG00000134222		rs646776-?	intergenic_variant		NR	2e-12	11.699	0.0779406	NR unit decrease	Genome-wide genotyping array	(C/T)	?	0.2384	-190641	0.1305	0.0142	109275908	6263					TRUE	LD filter (R2 < 0.6)
rs4970765	rs646776	free cholesterol measurement, low density lipoprotein cholesterol measurement	2022-03-22	34610981	4734		1p13.3	1	109275908		CELSR2 - PSRC1	ENSG00000143126	ENSG00000134222		rs646776-T	intergenic_variant		0.765701	2e-11	10.699	0.161558	[0.11-0.21] mmol/l increase	Genome-wide genotyping array	(C/T)	T	0.2384	-190641	0.1305	0.0142	109275908	4734					TRUE	LD filter (R2 < 0.6)
rs4970765	rs646776	low density lipoprotein cholesterol measurement	2022-03-22	34610981	4734		1p13.3	1	109275908		CELSR2 - PSRC1	ENSG00000143126	ENSG00000134222		rs646776-T	intergenic_variant		0.765526	2e-13	12.699	0.17569	[0.13-0.22] mmol/l increase	Genome-wide genotyping array	(C/T)	T	0.2384	-190641	0.1305	0.0142	109275908	4734					TRUE	LD filter (R2 < 0.6)
rs4970765	rs646776	serum metabolite measurement	2019-12-10	31636271	6263 Finnish		1p13.3	1	109275908	CELSR2	CELSR2 - PSRC1	ENSG00000143126	ENSG00000134222		rs646776-?	intergenic_variant		NR	4e-12	11.3979	0.0844287	NR unit decrease	Genome-wide genotyping array	(C/T)	?	0.2384	-190641	0.1305	0.0142	109275908	6263					TRUE	LD filter (R2 < 0.6)
rs4970765	rs646776	C-reactive protein measurement, high density lipoprotein cholesterol measurement	2017-02-25	27286809	65000 (C ) 99900 ()		1p13.3	1	109275908	CELSR2	CELSR2 - PSRC1	ENSG00000143126	ENSG00000134222		rs646776-T	intergenic_variant		NR	3e-09	8.52288			Genome-wide genotyping array	(C/T)	T	0.2384	-190641	0.1305	0.0142	109275908	164900					TRUE	LD filter (R2 < 0.6)
rs4970765	rs646776	serum metabolite measurement	2019-12-10	31636271	6263 Finnish		1p13.3	1	109275908	CELSR2	CELSR2 - PSRC1	ENSG00000143126	ENSG00000134222		rs646776-?	intergenic_variant		NR	3e-09	8.52288	0.0884738	NR unit decrease	Genome-wide genotyping array	(C/T)	?	0.2384	-190641	0.1305	0.0142	109275908	6263					TRUE	LD filter (R2 < 0.6)
rs4970765	rs646776	low density lipoprotein cholesterol measurement	2022-03-22	34610981	4734		1p13.3	1	109275908		CELSR2 - PSRC1	ENSG00000143126	ENSG00000134222		rs646776-T	intergenic_variant		0.765589	8e-13	12.0969	0.172127	[0.13-0.22] mmol/l increase	Genome-wide genotyping array	(C/T)	T	0.2384	-190641	0.1305	0.0142	109275908	4734					TRUE	LD filter (R2 < 0.6)
rs4970765	rs646776	serum metabolite measurement	2019-12-10	31636271	6263 Finnish		1p13.3	1	109275908	CELSR2	CELSR2 - PSRC1	ENSG00000143126	ENSG00000134222		rs646776-?	intergenic_variant		NR	4e-09	8.39794	0.0875572	NR unit decrease	Genome-wide genotyping array	(C/T)	?	0.2384	-190641	0.1305	0.0142	109275908	6263					TRUE	LD filter (R2 < 0.6)
rs4970765	rs646776	serum metabolite measurement	2019-12-10	31636271	6263 Finnish		1p13.3	1	109275908	CELSR2	CELSR2 - PSRC1	ENSG00000143126	ENSG00000134222		rs646776-?	intergenic_variant		NR	3e-09	8.52288	0.0884384	NR unit decrease	Genome-wide genotyping array	(C/T)	?	0.2384	-190641	0.1305	0.0142	109275908	6263					TRUE	LD filter (R2 < 0.6)
rs4970765	rs646776	serum metabolite measurement	2019-12-10	31636271	6263 Finnish		1p13.3	1	109275908	CELSR2	CELSR2 - PSRC1	ENSG00000143126	ENSG00000134222		rs646776-?	intergenic_variant		NR	4e-09	8.39794	0.0875898	NR unit decrease	Genome-wide genotyping array	(C/T)	?	0.2384	-190641	0.1305	0.0142	109275908	6263					TRUE	LD filter (R2 < 0.6)
rs4970765	rs646776	total cholesterol measurement, low density lipoprotein cholesterol measurement	2022-03-22	34610981	4734		1p13.3	1	109275908		CELSR2 - PSRC1	ENSG00000143126	ENSG00000134222		rs646776-T	intergenic_variant		0.765526	3e-13	12.5229	0.175149	[0.13-0.22] mmol/l increase	Genome-wide genotyping array	(C/T)	T	0.2384	-190641	0.1305	0.0142	109275908	4734					TRUE	LD filter (R2 < 0.6)
rs4970765	rs646776	total cholesterol measurement	2019-02-14	29507422	76627 European 7795 Hispanic 6855 East Asian 2958 African American 439 South Asian		1p13.3	1	109275908	NR	CELSR2 - PSRC1	ENSG00000143126	ENSG00000134222		rs646776-C	intergenic_variant		0.219	2e-134	133.699	0.142	unit decrease	Genome-wide genotyping array	(C/T)	C	0.2384	-190641	0.1305	0.0142	109275908	94674					TRUE	LD filter (R2 < 0.6)
rs4970765	rs646776	lipid measurement	2013-09-24	19936222	Up 17296 European	Up to 2,700 individuals, Up to 2,000 European ancestry cardiovascular heart disease cases and controls	1p13.3	1	109275908	CELSR2, PSRC1, SPRT1	CELSR2 - PSRC1	ENSG00000143126	ENSG00000134222		rs646776-?	intergenic_variant		NR	2e-53	52.699	5.205	[NR] unit decrease	Genome-wide genotyping array	(C/T)	?	0.2384	-190641	0.1305	0.0142	109275908	17296					TRUE	LD filter (R2 < 0.6)
rs4970765	rs646776	apolipoprotein B measurement	2022-03-22	34610981	4734		1p13.3	1	109275908		CELSR2 - PSRC1	ENSG00000143126	ENSG00000134222		rs646776-T	intergenic_variant		0.765526	2e-08	7.69897	0.135356	[0.088-0.182] mmol/l increase	Genome-wide genotyping array	(C/T)	T	0.2384	-190641	0.1305	0.0142	109275908	4734					TRUE	LD filter (R2 < 0.6)
rs4970765	rs646776	low density lipoprotein cholesterol measurement, lipid measurement	2022-03-22	34610981	4734		1p13.3	1	109275908		CELSR2 - PSRC1	ENSG00000143126	ENSG00000134222		rs646776-T	intergenic_variant		0.765701	5e-12	11.301	0.166355	[0.12-0.21] mmol/l increase	Genome-wide genotyping array	(C/T)	T	0.2384	-190641	0.1305	0.0142	109275908	4734					TRUE	LD filter (R2 < 0.6)
rs4970765	rs646776	blood protein measurement	2022-02-15	35078996	5360 Icelic		1p13.3	1	109275908		CELSR2 - PSRC1	ENSG00000143126	ENSG00000134222		rs646776-C	intergenic_variant		0.2162	1e-15	15	0.181306	[0.14-0.23] unit decrease	Genome-wide genotyping array	(C/T)	C	0.2384	-190641	0.1305	0.0142	109275908	5360					TRUE	LD filter (R2 < 0.6)
rs4970765	rs646776	coronary artery disease	2019-06-26	28714974	4831 European 115455 European	up to 60,801 European and unknown ancestry cases, up to 123,504 European and unknown ancestry controls	1p13.3	1	109275908	SORT1	CELSR2 - PSRC1	ENSG00000143126	ENSG00000134222		rs646776-T	intergenic_variant		0.78	1e-08	8	1.17	[1.11-1.23]	Genome-wide genotyping array	(C/T)	T	0.2384	-190641	0.1305	0.0142	109275908	120286					TRUE	LD filter (R2 < 0.6)
rs4970765	rs646776	total cholesterol measurement	2018-07-30	29403010	128305 Japanese		1p13.3	1	109275908	CELSR2	CELSR2 - PSRC1	ENSG00000143126	ENSG00000134222		rs646776-?	intergenic_variant		NR	5e-27	26.301	0.08159	[0.067-0.096] unit increase novel	Genome-wide genotyping array	(C/T)	?	0.2384	-190641	0.1305	0.0142	109275908	128305					TRUE	LD filter (R2 < 0.6)
rs4970765	rs646776	serum metabolite measurement	2019-12-10	31636271	6263 Finnish		1p13.3	1	109275908	CELSR2	CELSR2 - PSRC1	ENSG00000143126	ENSG00000134222		rs646776-?	intergenic_variant		NR	2e-12	11.699	0.0823206	NR unit decrease	Genome-wide genotyping array	(C/T)	?	0.2384	-190641	0.1305	0.0142	109275908	6263					TRUE	LD filter (R2 < 0.6)
rs4970765	rs646776	low density lipoprotein cholesterol measurement	2019-02-14	29507422	76627 European 7795 Hispanic 6855 East Asian 2958 African American 439 South Asian		1p13.3	1	109275908	NR	CELSR2 - PSRC1	ENSG00000143126	ENSG00000134222		rs646776-C	intergenic_variant		0.209	9e-26	25.0458	0.194	unit decrease	Genome-wide genotyping array	(C/T)	C	0.2384	-190641	0.1305	0.0142	109275908	94674					TRUE	LD filter (R2 < 0.6)
rs4970765	rs646776	serum metabolite measurement	2019-12-10	31636271	6263 Finnish		1p13.3	1	109275908	CELSR2	CELSR2 - PSRC1	ENSG00000143126	ENSG00000134222		rs646776-?	intergenic_variant		NR	6e-11	10.2218	0.0695154	NR unit decrease	Genome-wide genotyping array	(C/T)	?	0.2384	-190641	0.1305	0.0142	109275908	6263					TRUE	LD filter (R2 < 0.6)
rs4970765	rs646776	lipid measurement	2013-09-24	19936222	Up 17296 European	Up to 2,700 individuals, Up to 2,000 European ancestry cardiovascular heart disease cases and controls	1p13.3	1	109275908	CELSR2, PSRC1, SPRT1	CELSR2 - PSRC1	ENSG00000143126	ENSG00000134222		rs646776-?	intergenic_variant		NR	4e-39	38.3979	5.251	[NR] unit decrease	Genome-wide genotyping array	(C/T)	?	0.2384	-190641	0.1305	0.0142	109275908	17296					TRUE	LD filter (R2 < 0.6)
rs4970765	rs646776	esterified cholesterol measurement, low density lipoprotein cholesterol measurement	2022-03-22	34610981	4734		1p13.3	1	109275908		CELSR2 - PSRC1	ENSG00000143126	ENSG00000134222		rs646776-T	intergenic_variant		0.765701	7e-13	12.1549	0.172708	[0.13-0.22] mmol/l increase	Genome-wide genotyping array	(C/T)	T	0.2384	-190641	0.1305	0.0142	109275908	4734					TRUE	LD filter (R2 < 0.6)
rs4970765	rs646776	low density lipoprotein cholesterol measurement	2019-02-14	29507422	76627 European 7795 Hispanic 6855 East Asian 2958 African American 439 South Asian		1p13.3	1	109275908	NR	CELSR2 - PSRC1	ENSG00000143126	ENSG00000134222		rs646776-C	intergenic_variant		0.334	5e-11	10.301	0.178	unit decrease	Genome-wide genotyping array	(C/T)	C	0.2384	-190641	0.1305	0.0142	109275908	94674					TRUE	LD filter (R2 < 0.6)
rs4970765	rs646776	serum metabolite measurement	2019-12-10	31636271	6263 Finnish		1p13.3	1	109275908	CELSR2	CELSR2 - PSRC1	ENSG00000143126	ENSG00000134222		rs646776-?	intergenic_variant		NR	6e-11	10.2218	0.0732254	NR unit decrease	Genome-wide genotyping array	(C/T)	?	0.2384	-190641	0.1305	0.0142	109275908	6263					TRUE	LD filter (R2 < 0.6)
rs4970765	rs646776	repulsive guidance molecule A measurement	2022-04-11	28240269	997 European	338 Greater Middle Eastern (Middle Eastern, North African or Persian), South Asian ancestry, Asian ancestry individuals	1p13.3	1	109275908		CELSR2 - PSRC1	ENSG00000143126	ENSG00000134222		rs646776-C	intergenic_variant		NR	5e-10	9.30103	0.3237	[0.22-0.42] unit decrease	Genome-wide genotyping array	(C/T)	C	0.2384	-190641	0.1305	0.0142	109275908	997					TRUE	LD filter (R2 < 0.6)
rs4970765	rs646776	serum metabolite measurement	2019-12-10	31636271	6263 Finnish		1p13.3	1	109275908	CELSR2	CELSR2 - PSRC1	ENSG00000143126	ENSG00000134222		rs646776-?	intergenic_variant		NR	5e-08	7.30103	0.0806996	NR unit decrease	Genome-wide genotyping array	(C/T)	?	0.2384	-190641	0.1305	0.0142	109275908	6263					TRUE	LD filter (R2 < 0.6)
rs4970765	rs646776	intermediate density lipoprotein measurement	2022-03-22	34610981	4734		1p13.3	1	109275908		CELSR2 - PSRC1	ENSG00000143126	ENSG00000134222		rs646776-T	intergenic_variant		0.765526	3e-12	11.5229	0.167892	[0.12-0.21] mmol/l increase	Genome-wide genotyping array	(C/T)	T	0.2384	-190641	0.1305	0.0142	109275908	4734					TRUE	LD filter (R2 < 0.6)
rs4970765	rs646776	low density lipoprotein cholesterol measurement	2022-03-22	34610981	4734		1p13.3	1	109275908		CELSR2 - PSRC1	ENSG00000143126	ENSG00000134222		rs646776-T	intergenic_variant		0.765589	4e-13	12.3979	0.173942	[0.13-0.22] mmol/l increase	Genome-wide genotyping array	(C/T)	T	0.2384	-190641	0.1305	0.0142	109275908	4734					TRUE	LD filter (R2 < 0.6)
rs4970765	rs646776	blood protein measurement	2018-07-05	29875488	3301 European		1p13.3	1	109275908	CELSR2	CELSR2 - PSRC1	ENSG00000143126	ENSG00000134222		rs646776-T	intergenic_variant		0.777	2e-114	113.699	0.64	[0.58-0.7] unit increase	Genome-wide genotyping array	(C/T)	T	0.2384	-190641	0.1305	0.0142	109275908	3301					TRUE	LD filter (R2 < 0.6)
rs4970765	rs646776	low density lipoprotein cholesterol measurement	2019-02-14	29507422	76627 European 7795 Hispanic 6855 East Asian 2958 African American 439 South Asian		1p13.3	1	109275908	NR	CELSR2 - PSRC1	ENSG00000143126	ENSG00000134222		rs646776-C	intergenic_variant		0.068	1e-06	6	0.162	unit decrease	Genome-wide genotyping array	(C/T)	C	0.2384	-190641	0.1305	0.0142	109275908	94674					TRUE	LD filter (R2 < 0.6)
rs4970765	rs646776	serum metabolite measurement	2019-12-10	31636271	6263 Finnish		1p13.3	1	109275908	CELSR2	CELSR2 - PSRC1	ENSG00000143126	ENSG00000134222		rs646776-?	intergenic_variant		NR	4e-13	12.3979	0.0847658	NR unit decrease	Genome-wide genotyping array	(C/T)	?	0.2384	-190641	0.1305	0.0142	109275908	6263					TRUE	LD filter (R2 < 0.6)
rs4970765	rs646776	sleep duration, high density lipoprotein cholesterol measurement	2020-01-07	31719535	3007 African American 369 Chinese 114 Asian at 8474 European 1082 Hispanic/Latino 11901 African American 1444 Chinese 452 Asian at 31567 European 4047 Hispanic/Latino	up to 221 African American short sleepers, 629 East Asian ancestry short sleepers, up to 9,585 European ancestry short sleepers, 2,517 Hispanic short sleepers, at least 925 African American controls, 2,504 East Asian ancestry controls, up to 38,027 European ancestry controls, 10,061 Hispanic controls	1p13.3	1	109275908	PSRC1	CELSR2 - PSRC1	ENSG00000143126	ENSG00000134222		rs646776-?	intergenic_variant		NR	1e-14	14	0.007286	[0.0051-0.0094] unit decrease	Genome-wide genotyping array	(C/T)	?	0.2384	-190641	0.1305	0.0142	109275908	62457					TRUE	LD filter (R2 < 0.6)
rs4970765	rs646776	low density lipoprotein cholesterol measurement, lipid measurement	2022-03-22	34610981	4734		1p13.3	1	109275908		CELSR2 - PSRC1	ENSG00000143126	ENSG00000134222		rs646776-T	intergenic_variant		0.765526	4e-13	12.3979	0.174283	[0.13-0.22] mmol/l increase	Genome-wide genotyping array	(C/T)	T	0.2384	-190641	0.1305	0.0142	109275908	4734					TRUE	LD filter (R2 < 0.6)
rs4970765	rs646776	low density lipoprotein cholesterol measurement, phospholipid measurement	2022-03-22	34610981	4734		1p13.3	1	109275908		CELSR2 - PSRC1	ENSG00000143126	ENSG00000134222		rs646776-T	intergenic_variant		0.765701	1e-09	9	0.145456	[0.098-0.193] mmol/l increase	Genome-wide genotyping array	(C/T)	T	0.2384	-190641	0.1305	0.0142	109275908	4734					TRUE	LD filter (R2 < 0.6)
rs4970765	rs646776	esterified cholesterol measurement, low density lipoprotein cholesterol measurement	2022-03-22	34610981	4734		1p13.3	1	109275908		CELSR2 - PSRC1	ENSG00000143126	ENSG00000134222		rs646776-T	intergenic_variant		0.765526	2e-13	12.699	0.175883	[0.13-0.22] mmol/l increase	Genome-wide genotyping array	(C/T)	T	0.2384	-190641	0.1305	0.0142	109275908	4734					TRUE	LD filter (R2 < 0.6)
rs4970765	rs646776	serum metabolite measurement	2019-12-10	31636271	6263 Finnish		1p13.3	1	109275908	CELSR2	CELSR2 - PSRC1	ENSG00000143126	ENSG00000134222		rs646776-?	intergenic_variant		NR	5e-08	7.30103	0.0803043	NR unit decrease	Genome-wide genotyping array	(C/T)	?	0.2384	-190641	0.1305	0.0142	109275908	6263					TRUE	LD filter (R2 < 0.6)
rs4970765	rs646776	low density lipoprotein cholesterol measurement	2009-01-12	19060911	17083 European 714 Orcadian		1p13.3	1	109275908	CELSR2	CELSR2 - PSRC1	ENSG00000143126	ENSG00000134222		rs646776-G	intergenic_variant		0.22	8e-23	22.0969	0.16	[NR] s.d. decrease	Genome-wide genotyping array	(C/T)	G	0.2384	-190641	0.1305	0.0142	109275908	17797					TRUE	LD filter (R2 < 0.6)
rs4970765	rs646776	angina pectoris	2021-12-14	34594039	30025 European 440906 European 14007 East Asian 145158 East Asian		1p13.3	1	109275908		CELSR2 - PSRC1	ENSG00000143126	ENSG00000134222		rs646776-T	intergenic_variant		NR	5e-28	27.301	0.1165	[0.096-0.137] unit increase	Genome-wide genotyping array	(C/T)	T	0.2384	-190641	0.1305	0.0142	109275908	630096					TRUE	LD filter (R2 < 0.6)
rs4970765	rs646776	low density lipoprotein cholesterol measurement	2022-03-22	34610981	4734		1p13.3	1	109275908		CELSR2 - PSRC1	ENSG00000143126	ENSG00000134222		rs646776-T	intergenic_variant		0.765526	5e-13	12.301	0.173294	[0.13-0.22] mmol/l increase	Genome-wide genotyping array	(C/T)	T	0.2384	-190641	0.1305	0.0142	109275908	4734					TRUE	LD filter (R2 < 0.6)
rs4970765	rs646776	serum metabolite measurement	2019-12-10	31636271	6263 Finnish		1p13.3	1	109275908	CELSR2	CELSR2 - PSRC1	ENSG00000143126	ENSG00000134222		rs646776-?	intergenic_variant		NR	1e-09	9	0.0896539	NR unit decrease	Genome-wide genotyping array	(C/T)	?	0.2384	-190641	0.1305	0.0142	109275908	6263					TRUE	LD filter (R2 < 0.6)
rs4970765	rs646776	very low density lipoprotein cholesterol measurement, phospholipid measurement	2022-03-22	34610981	4734		1p13.3	1	109275908		CELSR2 - PSRC1	ENSG00000143126	ENSG00000134222		rs646776-T	intergenic_variant		0.765533	1e-10	10	0.154564	[0.11-0.2] mmol/l increase	Genome-wide genotyping array	(C/T)	T	0.2384	-190641	0.1305	0.0142	109275908	4734					TRUE	LD filter (R2 < 0.6)
rs4970765	rs646776	very low density lipoprotein cholesterol measurement	2022-03-22	34610981	4348		1p13.3	1	109275908		CELSR2 - PSRC1	ENSG00000143126	ENSG00000134222		rs646776-T	intergenic_variant		0.768691	3e-08	7.52288	0.140417	[0.091-0.19] mmol/l increase	Genome-wide genotyping array	(C/T)	T	0.2384	-190641	0.1305	0.0142	109275908	4348					TRUE	LD filter (R2 < 0.6)
rs4970765	rs646776	lipid measurement	2013-09-24	19936222	Up 17296 European	Up to 2,700 individuals, Up to 2,000 European ancestry cardiovascular heart disease cases and controls	1p13.3	1	109275908	CELSR2, PSRC1, SPRT1	CELSR2 - PSRC1	ENSG00000143126	ENSG00000134222		rs646776-?	intergenic_variant		NR	2e-20	19.699	0.043	[NR] unit decrease	Genome-wide genotyping array	(C/T)	?	0.2384	-190641	0.1305	0.0142	109275908	17296					TRUE	LD filter (R2 < 0.6)
rs4970765	rs646776	serum metabolite measurement	2019-12-10	31636271	6263 Finnish		1p13.3	1	109275908	CELSR2	CELSR2 - PSRC1	ENSG00000143126	ENSG00000134222		rs646776-?	intergenic_variant		NR	7e-10	9.1549	0.0725223	NR unit decrease	Genome-wide genotyping array	(C/T)	?	0.2384	-190641	0.1305	0.0142	109275908	6263					TRUE	LD filter (R2 < 0.6)
rs4970765	rs646776	low density lipoprotein cholesterol measurement	2022-03-22	34610981	4734		1p13.3	1	109275908		CELSR2 - PSRC1	ENSG00000143126	ENSG00000134222		rs646776-T	intergenic_variant		0.765701	5e-12	11.301	0.166006	[0.12-0.21] mmol/l increase	Genome-wide genotyping array	(C/T)	T	0.2384	-190641	0.1305	0.0142	109275908	4734					TRUE	LD filter (R2 < 0.6)
rs4970765	rs646776	high density lipoprotein cholesterol measurement	2019-02-14	29507422	76627 European 7795 Hispanic 6855 East Asian 2958 African American 439 South Asian		1p13.3	1	109275908	NR	CELSR2 - PSRC1	ENSG00000143126	ENSG00000134222		rs646776-C	intergenic_variant		0.219	4e-15	14.3979	0.037	unit increase	Genome-wide genotyping array	(C/T)	C	0.2384	-190641	0.1305	0.0142	109275908	94674					TRUE	LD filter (R2 < 0.6)
rs4970765	rs646776	high density lipoprotein cholesterol measurement	2019-02-14	29507422	76627 European 7795 Hispanic 6855 East Asian 2958 African American 439 South Asian		1p13.3	1	109275908	NR	CELSR2 - PSRC1	ENSG00000143126	ENSG00000134222		rs646776-C	intergenic_variant		NR	3e-15	14.5229	0.034	unit increase	Genome-wide genotyping array	(C/T)	C	0.2384	-190641	0.1305	0.0142	109275908	94674					TRUE	LD filter (R2 < 0.6)
rs4970765	rs646776	coronary artery disease	2011-04-11	21378988	8424 European 7268 European 6996 South Asian 7794 South Asian	18,049 European ancestry cases, 16,357 European ancestry controls, 3,359 South Asian ancestry cases, 2,828 South Asian ancestry controls	1p13.3	1	109275908	CELSR2, PSRC1, SORT1	CELSR2 - PSRC1	ENSG00000143126	ENSG00000134222		rs646776-T	intergenic_variant		NR	6e-10	9.22185	1.14	[1.09-1.19]	Genome-wide genotyping array	(C/T)	T	0.2384	-190641	0.1305	0.0142	109275908	30482					TRUE	LD filter (R2 < 0.6)
rs4970765	rs646776	serum metabolite measurement	2019-12-10	31636271	6263 Finnish		1p13.3	1	109275908	CELSR2	CELSR2 - PSRC1	ENSG00000143126	ENSG00000134222		rs646776-?	intergenic_variant		NR	9e-09	8.04576	0.0849505	NR unit decrease	Genome-wide genotyping array	(C/T)	?	0.2384	-190641	0.1305	0.0142	109275908	6263					TRUE	LD filter (R2 < 0.6)
rs4970765	rs646776	serum metabolite measurement	2019-12-10	31636271	6263 Finnish		1p13.3	1	109275908	CELSR2	CELSR2 - PSRC1	ENSG00000143126	ENSG00000134222		rs646776-?	intergenic_variant		NR	4e-10	9.39794	0.0769115	NR unit decrease	Genome-wide genotyping array	(C/T)	?	0.2384	-190641	0.1305	0.0142	109275908	6263					TRUE	LD filter (R2 < 0.6)
rs4970765	rs646776	lipid measurement	2013-09-24	19936222	Up 17296 European	Up to 2,700 individuals, Up to 2,000 European ancestry cardiovascular heart disease cases and controls	1p13.3	1	109275908	CELSR2, PSRC1, SPRT1	CELSR2 - PSRC1	ENSG00000143126	ENSG00000134222		rs646776-?	intergenic_variant		NR	2e-27	26.699	0.042	[NR] unit decrease	Genome-wide genotyping array	(C/T)	?	0.2384	-190641	0.1305	0.0142	109275908	17296					TRUE	LD filter (R2 < 0.6)
rs4970765	rs646776	coronary artery disease	2015-04-24	21239051	1808 European 915 European	10,585 European ancestry cases, 6,468 European ancestry controls	1p13.3	1	109275908	SORT1	CELSR2 - PSRC1	ENSG00000143126	ENSG00000134222		rs646776-T	intergenic_variant		0.79	8e-11	10.0969	1.33	[1.22-1.44]	Genome-wide genotyping array	(C/T)	T	0.2384	-190641	0.1305	0.0142	109275908	2723					TRUE	LD filter (R2 < 0.6)
rs2001945	rs6470361	systolic blood pressure	2019-02-08	30595370	422000 European		8q24.13	8	125498096		TRIB1 - NA	ENSG00000173334			rs6470361-?	intron_variant		NR	5e-09	8.30103			Genome-wide genotyping array	(A/G)	?	0.4107	32360	0.1104	0.0113	125498096	422000					TRUE	LD filter (R2 < 0.6)
rs2001945	rs6470361	cystatin C measurement	2021-06-29	33462484	342399 European 6015 African 7338 South Asian		8q24.13	8	125498096	NR	TRIB1 - NA	ENSG00000173334			rs6470361-G	intron_variant		NR	3e-11	10.5229	0.0177	[0.012-0.023] unit decrease	Genome-wide genotyping array	(A/G)	G	0.4107	32360	0.1104	0.0113	125498096	355752					TRUE	LD filter (R2 < 0.6)
rs2001945	rs6470363	BMI-adjusted waist-hip ratio	2021-08-24	34021172	219872 British		8q24.13	8	125513687	RP11-136O12.2	TRIB1 - NA	ENSG00000173334			rs6470363-T	intron_variant		NR	4e-12	11.3979	0.0235593	[0.017-0.03] unit increase	Genome-wide genotyping array	(C/T)	T	0.4447	47951	0.1331	0.0143	125513687	219872					TRUE	LD filter (R2 < 0.6)
rs2001945	rs6470363	BMI-adjusted waist circumference	2021-08-24	34021172	219872 British		8q24.13	8	125513687	RP11-136O12.2	TRIB1 - NA	ENSG00000173334			rs6470363-T	intron_variant		NR	6e-12	11.2218	0.0235576	[0.017-0.03] unit increase	Genome-wide genotyping array	(C/T)	T	0.4447	47951	0.1331	0.0143	125513687	219872					TRUE	LD filter (R2 < 0.6)
rs2001945	rs6470363	BMI-adjusted waist-hip ratio	2021-08-24	34021172	219872 British		8q24.13	8	125513687	RP11-136O12.2	TRIB1 - NA	ENSG00000173334			rs6470363-T	intron_variant		NR	3e-12	11.5229	0.0236307	[0.017-0.03] unit increase	Genome-wide genotyping array	(C/T)	T	0.4447	47951	0.1331	0.0143	125513687	219872					TRUE	LD filter (R2 < 0.6)
rs2001945	rs6470364	BMI-adjusted waist circumference	2021-08-24	34021172	219872 British		8q24.13	8	125513817	RP11-136O12.2	TRIB1 - NA	ENSG00000173334			rs6470364-A	intron_variant		NR	3e-10	9.52288	0.0212923	[0.015-0.028] unit increase	Genome-wide genotyping array	(G/A)	A	0.4533	48081	0.1325	0.0137	125513817	219872					TRUE	LD filter (R2 < 0.6)
rs1913641	rs6472936	chronotype measurement	2019-06-25	30804565	434835 European		8q21.13	8	75727524						rs6472936-T	intergenic_variant		0.7788	5e-12	11.301	0.018	[0.012-0.024] unit increase	Genome-wide genotyping array	(T/C)	T	0.2218	156520	0.284	0.0205	75727524	434835					TRUE	LD filter (R2 < 0.6)
rs1913641	rs6472942	lifestyle measurement	2020-06-17	32317632	408815 European		8q21.13	8	75914955	NR					rs6472942-?	intergenic_variant			2e-09	8.69897	0.0131633	[0.0089-0.0175] unit decrease	Genome-wide genotyping array	(T/C)	?	0.4237	343951	0.2193	0.0315	75914955	408815					TRUE	LD filter (R2 < 0.6)
rs1913641	rs6472945	reaction time measurement	2018-09-17	29844566	330069 European		8q21.13	8	75938847	NR					rs6472945-?	intergenic_variant		NR	7e-07	6.1549	0.0086897	[0.0053-0.0121] unit decrease	Genome-wide genotyping array	(A/C)	?	0.4034	367843	0.1547	0.0144	75938847	330069					TRUE	LD filter (R2 < 0.6)
rs61237993	rs6476434	Parkinson disease	2019-12-19	31701892	15056 European 18618 European 449056 European	22,632 European ancestry cases, 968,735 European ancestry controls	9p13.3	9	34046393	UBAP2	UBAP2			ENSG00000137073	rs6476434-T	intron_variant		0.7336	7e-09	8.1549	0.0615	[0.041-0.082] unit decrease	Genome-wide genotyping array	(C/T)	T	0.3253	-84044	0.9293	0.1213	34046393	482730					TRUE	LD filter (R2 < 0.6)
rs1321917	rs6478246	systolic blood pressure	2021-09-21	33230300	810865 European	354,096 European ancestry individuals	9q33.1	9	116605966		ASTN2			ENSG00000148219	rs6478246-A	intron_variant		0.5364	1e-08	8	0.127914	[0.084-0.172] mmHg increase	Genome-wide genotyping array	(A/G)	A	0.4619	43316	0.3929	0.1541	116605966	810865					TRUE	LD filter (R2 < 0.6)
rs13283416	rs6478246	systolic blood pressure	2021-09-21	33230300	810865 European	354,096 European ancestry individuals	9q33.1	9	116605966		ASTN2			ENSG00000148219	rs6478246-A	intron_variant		0.5364	1e-08	8	0.127914	[0.084-0.172] mmHg increase	Genome-wide genotyping array	(A/G)	A	0.4619	66638	0.2837	0.0772	116605966	810865					TRUE	LD filter (R2 < 0.6)
rs1321917	rs6478246	diastolic blood pressure	2021-09-21	33230300	810865 European	354,096 European ancestry individuals	9q33.1	9	116605966		ASTN2			ENSG00000148219	rs6478246-A	intron_variant		0.5363	1e-09	9	0.0847558	[0.058-0.112] mmHg increase	Genome-wide genotyping array	(A/G)	A	0.4619	43316	0.3929	0.1541	116605966	810865					TRUE	LD filter (R2 < 0.6)
rs13283416	rs6478246	diastolic blood pressure	2021-09-21	33230300	810865 European	354,096 European ancestry individuals	9q33.1	9	116605966		ASTN2			ENSG00000148219	rs6478246-A	intron_variant		0.5363	1e-09	9	0.0847558	[0.058-0.112] mmHg increase	Genome-wide genotyping array	(A/G)	A	0.4619	66638	0.2837	0.0772	116605966	810865					TRUE	LD filter (R2 < 0.6)
rs2780955	rs6479003	erythrocyte count	2019-02-08	30595370	445000 European		9q31.1	9	100186403		INVS			ENSG00000119509	rs6479003-?	intron_variant		NR	9e-10	9.04576			Genome-wide genotyping array	(A/G)	?	0.0296	-400525	0.8181	0.0489	100186403	445000					TRUE	LD filter (R2 < 0.6)
rs10790454	rs647905	insomnia measurement	2019-06-25	30804565	651923 European 679087 European		11q24.1	11	121664229	NR	SORL1 - NA	ENSG00000137642			rs647905-T	intergenic_variant		0.5409	3e-08	7.52288	1.034	[1.02-1.05]	Genome-wide genotyping array	(C/T)	T	0.4794	-55677	0.3338	0.0875	121664229	1331010					TRUE	LD filter (R2 < 0.6)
rs2275848	rs6479487	major depressive disorder	2021-07-27	33479212	at 170756 European at 329443 European		9q22.31	9	93475091	NR	FAM120A			ENSG00000048828	rs6479487-T	intron_variant		0.8436	3e-08	7.52288	0.0313011	[0.02-0.042] unit decrease	Genome-wide genotyping array	(T/G)	T	0.2524	350053	0.126	0.0126	93475091	500199					TRUE	LD filter (R2 < 0.6)
rs2275848	rs6479494	depressive symptom measurement	2020-10-07	32606422	955012		9q22.31	9	93568217	NR	FAM120A - PHF2	ENSG00000048828	ENSG00000197724		rs6479494-?	downstream_gene_variant			2e-08	7.69897			Genome-wide genotyping array	(A/G)	?	0.2376	443179	0.1442	0.0178	93568217	955012					TRUE	LD filter (R2 < 0.6)
rs2275848	rs6479495	schizophrenia	2021-06-01	33169155	37759 European 7509 African American 1234 Latino 22778 East Asian 91590 European 8337 African American 3090 Latino 35362 East Asian		9q22.31	9	93572320	PHF2	FAM120A - PHF2	ENSG00000048828	ENSG00000197724		rs6479495-C	intergenic_variant		NR	4e-09	8.39794	1.06	[1.04-1.08]	Genome-wide genotyping array	(T/C)	C	0.2378	447282	0.1452	0.0181	93572320	207659					TRUE	LD filter (R2 < 0.6)
rs7027509	rs6479631	myeloid white cell count	2020-09-21	32888493	562243 European		9q34.2	9	134017699	NR	VAV2 - BRD3OS	ENSG00000160293	ENSG00000235106		rs6479631-T	intergenic_variant		0.718422	3e-16	15.5229	0.017748	[0.013-0.022] SD unit decrease	Genome-wide genotyping array	(C/T)	T	0.4565	-45055	0.1913	0.0174	134017699	562243					TRUE	LD filter (R2 < 0.6)
rs7475348	rs6480314	optic disc size measurement	2010-05-18	20395239	1368 European 666	848 European ancestry twins from 531 families	10q21.3	10	68207690	MYPN	MYPN			ENSG00000138347	rs6480314-A	intron_variant		NR	2e-07	6.69897	0.244	[0.14-0.35] unit increase	Genome-wide genotyping array	(G/A)	A	0.1609	2270	0.8066	0.0662	68207690	2034					TRUE	LD filter (R2 < 0.6)
rs665731	rs648044	central nervous system cancer, glioma	2017-07-13	28346443	5819 European 18190 European .		11q23.2	11	114160077	ZBTB16	ZBTB16			ENSG00000109906	rs648044-A	non_coding_transcript_exon_variant		0.39	5e-12	11.301	1.19	1.13-1.25	Genome-wide genotyping array	(A/G)	A	0.3504	-1685	0.9976	0.1713	114160077	24009					TRUE	LD filter (R2 < 0.6)
rs665731	rs648044	self reported educational attainment	2018-10-19	30038396	1131881 European		11q23.2	11	114160077		ZBTB16			ENSG00000109906	rs648044-A	non_coding_transcript_exon_variant		0.3892	9e-09	8.04576	0.0083	[0.0054-0.0112] unit increase	Genome-wide genotyping array	(A/G)	A	0.3504	-1685	0.9976	0.1713	114160077	1131881					TRUE	LD filter (R2 < 0.6)
rs665731	rs648044	educational attainment	2022-07-01	35361970	3037499 European		11q23.2	11	114160077		ZBTB16			ENSG00000109906	rs648044-A	non_coding_transcript_exon_variant		0.3825	2e-08	7.69897	0.00606119	[0.0039-0.0082] unit increase	Genome-wide genotyping array	(A/G)	A	0.3504	-1685	0.9976	0.1713	114160077	3037499					TRUE	LD filter (R2 < 0.6)
rs665731	rs648044	lifestyle measurement	2020-06-17	32317632	408815 European		11q23.2	11	114160077	NR	ZBTB16			ENSG00000109906	rs648044-?	non_coding_transcript_exon_variant			1e-09	9	0.013834	[0.0094-0.0183] unit decrease	Genome-wide genotyping array	(A/G)	?	0.3504	-1685	0.9976	0.1713	114160077	408815					TRUE	LD filter (R2 < 0.6)
rs665731	rs648044	self reported educational attainment	2018-11-12	30038396	1311438 European		11q23.2	11	114160077	Intergenic	ZBTB16			ENSG00000109906	rs648044-A	non_coding_transcript_exon_variant		0.3892	2e-08	7.69897	0.0076	[0.0049-0.0103] unit increase	Genome-wide genotyping array	(A/G)	A	0.3504	-1685	0.9976	0.1713	114160077	1311438					TRUE	LD filter (R2 < 0.6)
rs665731	rs648044	cortical thickness	2021-12-15	34560273	35657 White British		11q23.2	11	114160077	NR	ZBTB16			ENSG00000109906	rs648044-A	non_coding_transcript_exon_variant		0.3967	6e-09	8.22185			Genome-wide genotyping array	(A/G)	A	0.3504	-1685	0.9976	0.1713	114160077	35657					TRUE	LD filter (R2 < 0.6)
rs665731	rs648044	central nervous system cancer	2016-10-12	26424050	2364 Norrn European 7435 Norrn European	up to 1,490 European ancestry cases, up to 1,723 European ancestry controls	11q23.2	11	114160077	ZBTB16	ZBTB16			ENSG00000109906	rs648044-T	non_coding_transcript_exon_variant		0.38	6e-11	10.2218	1.25	[1.17-1.34]	Genome-wide genotyping array	(A/G)	T	0.3504	-1685	0.9976	0.1713	114160077	9799					TRUE	LD filter (R2 < 0.6)
rs4376843	rs6480713	electrocardiography	2020-11-30	32916098	63706 European		10q22.2	10	73988215	VCL	C10orf55 - VCL	ENSG00000222047	ENSG00000035403		rs6480713-T	intergenic_variant		0.747321	9e-09	8.04576	0.0357199	[0.023-0.048] unit decrease	Genome-wide genotyping array	(T/G)	T	0.3624	-282115	0.5218	0.0931	73988215	63706					TRUE	LD filter (R2 < 0.6)
rs4376843	rs6480713	electrocardiography	2020-11-30	32916098	63706 European		10q22.2	10	73988215	VCL	C10orf55 - VCL	ENSG00000222047	ENSG00000035403		rs6480713-T	intergenic_variant		0.747321	2e-09	8.69897	0.0371381	[0.024-0.05] unit decrease	Genome-wide genotyping array	(T/G)	T	0.3624	-282115	0.5218	0.0931	73988215	63706					TRUE	LD filter (R2 < 0.6)
rs4376843	rs6480713	electrocardiography	2020-11-30	32916098	63706 European		10q22.2	10	73988215	VCL	C10orf55 - VCL	ENSG00000222047	ENSG00000035403		rs6480713-T	intergenic_variant		0.747321	1e-08	8	0.035414	[0.023-0.048] unit decrease	Genome-wide genotyping array	(T/G)	T	0.3624	-282115	0.5218	0.0931	73988215	63706					TRUE	LD filter (R2 < 0.6)
rs12727107	rs648163	self reported educational attainment	2017-02-24	27225129	405072 European		1q32.1	1	199346870	NR	LINC02789			ENSG00000231718	rs648163-T	intron_variant		0.2594	1e-08	8	0.0143849	NR unit increase	Genome-wide genotyping array	(C/T)	T	0.1258	130701	0.2857	0.0155	199346870	405072					TRUE	LD filter (R2 < 0.6)
rs75248620	rs6484161	pelvic organ prolapse	2022-07-12	35739095	28086 European 546291 European		11p15.4	11	10287444		SBF2			ENSG00000133812	rs6484161-T	intron_variant		0.31	6e-09	8.22185	1.06	[1.04-1.08]	Genome-wide genotyping array	(G/T)	T	0.2342	399864	0.5647	0.0389	10287444	574377					TRUE	LD filter (R2 < 0.6)
rs55842281	rs6486245	heel bone mineral density	2019-02-08	30595370	446000 European		11p15.2	11	15416710						rs6486245-?	intergenic_variant		NR	7e-23	22.1549			Genome-wide genotyping array	(G/A)	?	0.4407	-441690	0.1208	0.0106	15416710	446000					TRUE	LD filter (R2 < 0.6)
rs7947897	rs6486333	glaucoma	2022-03-16	34834521	1013 Han Chinese 36562 Han Chinese		11p15.1	11	16989125		PLEKHA7			ENSG00000166689	rs6486333-G	intron_variant		0.4192	4e-06	5.39794	1.231		Genome-wide genotyping array	(G/A)	G	0.4525	-18148	0.4985	0.1346	16989125	37575					TRUE	LD filter (R2 < 0.6)
rs7947897	rs6486334	glaucoma	2022-03-16	34834521	1013 Han Chinese 36562 Han Chinese		11p15.1	11	16994010		PLEKHA7			ENSG00000166689	rs6486334-T	intron_variant		0.4161	3e-06	5.52288	1.235		Genome-wide genotyping array	(T/C)	T	0.4579	-13263	0.5143	0.1464	16994010	37575					TRUE	LD filter (R2 < 0.6)
rs79105258	rs648997	reaction time measurement	2018-09-17	29844566	330069 European		12q24.12	12	111538972	ATXN2	ATXN2			ENSG00000204842	rs648997-?	intron_variant		NR	2e-12	11.699	0.012891	[0.0093-0.0165] unit decrease	Genome-wide genotyping array	(C/T)	?	0.353	258545	0.9872	0.0247	111538972	330069					TRUE	LD filter (R2 < 0.6)
rs79105258	rs648997	reaction time measurement	2021-06-29	32895543	330024 British		12q24.12	12	111538972		ATXN2			ENSG00000204842	rs648997-?	intron_variant		NR	2e-12	11.699			Genome-wide genotyping array	(C/T)	?	0.353	258545	0.9872	0.0247	111538972	330024					TRUE	LD filter (R2 < 0.6)
rs79105258	rs648997	serum albumin measurement	2022-04-27	35213538	115064 European		12q24.12	12	111538972		ATXN2			ENSG00000204842	rs648997-C	intron_variant		0.741911	3e-08	7.52288	0.026457	[0.017-0.036] unit decrease	Genome-wide genotyping array	(C/T)	C	0.353	258545	0.9872	0.0247	111538972	115064					TRUE	LD filter (R2 < 0.6)
rs79105258	rs6490061	gastric carcinoma	2018-12-11	30281874	6171 Japanese 27178 Japanese	5,336 Japanese ancestry cases, 11,726 Japanese ancestry controls	12q24.12	12	111335541	NR	CUX2			ENSG00000111249	rs6490061-C	intron_variant		NR	3e-08	7.52288	1.10497		Genome-wide genotyping array	(T/C)	C	0.395	55114	0.9851	0.069	111335541	33349					TRUE	LD filter (R2 < 0.6)
rs79105258	rs6490294	platelet count	2019-07-01	31217584	8850 African American 18949 Hispanic/Latino 541 Asian 603 Native American 385		12q24.12	12	111752634	NR	ACAD10			ENSG00000111271	rs6490294-?	intron_variant		NR	5e-08	7.30103	2.99343	[1.92-4.07] unit increase	Genome-wide genotyping array	(C/A)	?	0.4916	472207	0.945	0.0401	111752634	29328					TRUE	LD filter (R2 < 0.6)
rs79105258	rs6490294	platelet count	2019-07-02	22423221	16388 African American		12q24.12	12	111752634	ACAD10	ACAD10			ENSG00000111271	rs6490294-A	intron_variant		0.337	5e-09	8.30103	4.38	[2.91-5.85] 10^9 cells/L decrease	Genome-wide genotyping array	(C/A)	A	0.4916	472207	0.945	0.0401	111752634	16388					TRUE	LD filter (R2 < 0.6)
rs9920185	rs6492848	platelet count	2020-09-21	32888493	145648 East Asian		15q14	15	38972608	NR	LINC02694			ENSG00000175779	rs6492848-T	intron_variant		0.711122	2e-10	9.69897	0.02608	[0.018-0.034] SD units decrease	Genome-wide genotyping array	(T/C)	T	0.4784	-8766	0.9919	0.4061	38972608	145648					TRUE	LD filter (R2 < 0.6)
rs2412608	rs6492964	lipid measurement, high density lipoprotein cholesterol measurement	2022-04-27	35213538	115082 European		15q15.1	15	40761052		SUMO2P15 - GCHFR	ENSG00000271236	ENSG00000137880		rs6492964-G	intergenic_variant		0.439098	4e-08	7.39794	0.0205872	[0.013-0.028] unit decrease	Genome-wide genotyping array	(G/A)	G	0.2001	-443463	0.2336	0.0449	40761052	115082					TRUE	LD filter (R2 < 0.6)
rs2412608	rs6492964	cholesteryl ester measurement, high density lipoprotein cholesterol measurement	2022-04-27	35213538	115082 European		15q15.1	15	40761052		SUMO2P15 - GCHFR	ENSG00000271236	ENSG00000137880		rs6492964-G	intergenic_variant		0.439098	4e-08	7.39794	0.0205508	[0.013-0.028] unit decrease	Genome-wide genotyping array	(G/A)	G	0.2001	-443463	0.2336	0.0449	40761052	115082					TRUE	LD filter (R2 < 0.6)
rs2412608	rs6492964	phospholipid measurement, high density lipoprotein cholesterol measurement	2022-04-27	35213538	115082 European		15q15.1	15	40761052		SUMO2P15 - GCHFR	ENSG00000271236	ENSG00000137880		rs6492964-G	intergenic_variant		0.439098	3e-08	7.52288	0.0208365	[0.013-0.028] unit decrease	Genome-wide genotyping array	(G/A)	G	0.2001	-443463	0.2336	0.0449	40761052	115082					TRUE	LD filter (R2 < 0.6)
rs2412608	rs6492964	total cholesterol measurement, high density lipoprotein cholesterol measurement	2022-04-27	35213538	115082 European		15q15.1	15	40761052		SUMO2P15 - GCHFR	ENSG00000271236	ENSG00000137880		rs6492964-G	intergenic_variant		0.439098	4e-08	7.39794	0.0206454	[0.013-0.028] unit decrease	Genome-wide genotyping array	(G/A)	G	0.2001	-443463	0.2336	0.0449	40761052	115082					TRUE	LD filter (R2 < 0.6)
rs2412608	rs6492982	glomerular filtration rate	2019-07-05	31152163	567460 European 165726 East Asian 13842 African American 13359 South Asian 4961 Hispanic	216,518 European ancestry individuals, 64,204 non-Hispanic black individuals	15q15.1	15	41107753	INO80	INO80			ENSG00000128908	rs6492982-T	intron_variant		0.5569	3e-34	33.5229	0.0033	[0.0025-0.0041] unit decrease	Genome-wide genotyping array	(C/T)	T	0.2626	-96762	0.8059	0.5542	41107753	765348					TRUE	LD filter (R2 < 0.6)
rs2412608	rs6492982	glomerular filtration rate	2019-07-05	31152163	567460 European	216,518 European ancestry individuals	15q15.1	15	41107753	INO80	INO80			ENSG00000128908	rs6492982-T	intron_variant		0.5512	3e-31	30.5229	0.0032	[0.0024-0.004] unit decrease	Genome-wide genotyping array	(C/T)	T	0.2626	-96762	0.8059	0.5542	41107753	567460					TRUE	LD filter (R2 < 0.6)
rs2412608	rs6492982	creatinine measurement, glomerular filtration rate	2017-07-06	28452372	110517 European		15q15.1	15	41107753	INO80	INO80			ENSG00000128908	rs6492982-?	intron_variant		NR	2e-06	5.69897			Genome-wide genotyping array	(C/T)	?	0.2626	-96762	0.8059	0.5542	41107753	110517					TRUE	LD filter (R2 < 0.6)
rs2412608	rs6492982	glomerular filtration rate	2022-05-26	34272381	1004040 European	417,288 European ancestry individuals	15q15.1	15	41107753		INO80			ENSG00000128908	rs6492982-T	intron_variant		0.5519	1e-34	34	0.0034	[0.0028-0.004] unit decrease	Genome-wide genotyping array	(C/T)	T	0.2626	-96762	0.8059	0.5542	41107753	1004040					TRUE	LD filter (R2 < 0.6)
rs12439429	rs6493385	skin neoplasm	2021-12-14	34594039	25928 European 466275 European 154 East Asian 178572 East Asian		15q21.2	15	49921493		ATP8B4			ENSG00000104043	rs6493385-T	intron_variant		NR	4e-08	7.39794	0.0532	[0.034-0.072] unit decrease	Genome-wide genotyping array	(C/T)	T	0.4535	479056	0.1584	0.0239	49921493	670929					TRUE	LD filter (R2 < 0.6)
rs11071738	rs6494387	triglycerides:total lipids ratio, low density lipoprotein cholesterol measurement	2022-04-27	35213538	115082 European		15q22.2	15	63053327		TPM1			ENSG00000140416	rs6494387-A	intron_variant		0.328207	4e-08	7.39794	0.0235911	[0.015-0.032] unit increase	Genome-wide genotyping array	(A/G)	A	0.2574	-234629	0.3425	0.0152	63053327	115082					TRUE	LD filter (R2 < 0.6)
rs660931	rs6494529	hemoglobin A1 measurement	2021-12-14	34594039	344182 European 71221 East Asian		15q22.31	15	65610584		INTS14			ENSG00000138614	rs6494529-A	intron_variant		NR	2e-20	19.699	0.0194	[0.015-0.024] unit increase	Genome-wide genotyping array	(G/A)	A	0.3273	148613	0.9783	0.4264	65610584	415403					TRUE	LD filter (R2 < 0.6)
rs660931	rs6494537	hemoglobin measurement, mean corpuscular hemoglobin	2013-09-04	20139978	Up 14362 Japanese		15q22.31	15	65759007	IGDCC4, DPP8, PTPLAD1, C15orf44, SLC24A1, DENND4A	RAB11A, DENND4A			ENSG00000103769, ENSG00000174485	rs6494537-C	intron_variant		0.27	3e-09	8.52288	0.078	[0.053-0.103] unit increase	Genome-wide genotyping array	(C/T)	C	0.3478	297036	0.9676	0.4573	65759007	14362					TRUE	LD filter (R2 < 0.6)
rs660931	rs6494537	hemoglobin measurement	2020-06-17	32327693	684122 European		15q22.31	15	65759007	DENND4A, DPP8, HACD3, SLC24A1	RAB11A, DENND4A			ENSG00000103769, ENSG00000174485	rs6494537-T	intron_variant			3e-11	10.5229	0.015	[NR] unit decrease	Genome-wide genotyping array, Genome-wide sequencing	(C/T)	T	0.3478	297036	0.9676	0.4573	65759007	684122					TRUE	LD filter (R2 < 0.6)
rs12148121	rs6494597	body height	2019-05-21	30595370	458000 European		15q22.31	15	66734964		SMAD6			ENSG00000137834	rs6494597-?	intron_variant		NR	2e-38	37.699			Genome-wide genotyping array	(A/G)	?	0.394	-467620	0.2828	0.0175	66734964	458000					TRUE	LD filter (R2 < 0.6)
rs12907511	rs6495308	forced expiratory volume, response to bronchodilator	2016-10-14	26634245	10094 European 3260 African American 178		15q25.1	15	78615314	CHRNA3	CHRNA3			ENSG00000080644	rs6495308-T	intron_variant		0.373	1e-07	7	0.054	NR unit decrease	Genome-wide genotyping array	(T/C)	T	0.4495	-90405	0.2408	0.0482	78615314	13532					TRUE	LD filter (R2 < 0.6)
rs12907511	rs6495308	response to bronchodilator, FEV/FEC ratio	2016-10-14	26634245	10094 European 3260 African American 178		15q25.1	15	78615314	CHRNA3	CHRNA3			ENSG00000080644	rs6495308-T	intron_variant		0.375	1e-06	6	0.01	unit decrease	Genome-wide genotyping array	(T/C)	T	0.4495	-90405	0.2408	0.0482	78615314	13532					TRUE	LD filter (R2 < 0.6)
rs12907511	rs6495314	response to bronchodilator, FEV/FEC ratio	2016-10-14	26634245	10094 European 3260 African American 178		15q25.1	15	78668187	Intergenic	CHRNB4			ENSG00000117971	rs6495314-A	intron_variant		0.39	1e-06	6	0.009	unit increase	Genome-wide genotyping array	(A/C)	A	0.3027	-37532	0.5422	0.1254	78668187	13532					TRUE	LD filter (R2 < 0.6)
rs12907511	rs6495314	gut microbiome measurement	2020-12-04	33208821	1068 Japanese		15q25.1	15	78668187	CHRNB4, RP11-160C18.2	CHRNB4			ENSG00000117971	rs6495314-C	intron_variant		0.44	4e-06	5.39794	0.0768	[0.045-0.109] unit decrease	Genome-wide genotyping array	(A/C)	C	0.3027	-37532	0.5422	0.1254	78668187	1068					TRUE	LD filter (R2 < 0.6)
rs12907511	rs6495335	coronary artery disease	2018-01-29	29212778	88192 162544	34,541 cases, 261,984 controls	15q25.1	15	78824791	intergenic	MORF4L1			ENSG00000185787	rs6495335-T	intron_variant		0.6039	2e-30	29.699	0.0694	[0.058-0.081] unit increase	Genome-wide genotyping array	(G/T)	T	0.351	119072	0.4399	0.1029	78824791	250736					TRUE	LD filter (R2 < 0.6)
rs7169629	rs6496284	eosinophil count	2019-02-08	30595370	440000 European		15q25.2	15	84635039		SCAND2P			ENSG00000176700	rs6496284-?	non_coding_transcript_exon_variant		NR	2e-09	8.69897			Genome-wide genotyping array	(A/G)	?	0.2686	-13004	0.9859	0.493	84635039	440000					TRUE	LD filter (R2 < 0.6)
rs7169629	rs6496586	heel bone mineral density	2018-10-18	30048462	394929 European		15q25.3	15	84997536		PDE8A			ENSG00000073417	rs6496586-?	intron_variant		NR	5e-12	11.301	0.0196378	[0.014-0.025] unit decrease	Genome-wide genotyping array	(G/A)	?	0.1625	349493	0.2803	0.011	84997536	394929					TRUE	LD filter (R2 < 0.6)
rs7169629	rs6496733	neuroimaging measurement, brain volume measurement	2020-10-23	32665545	26502 European		15q25.3	15	85129945	EPHA4	PDE8A			ENSG00000073417	rs6496733-?	intron_variant			3e-08	7.52288			Genome-wide genotyping array	(C/A)	?	0.1492	481902	0.2892	0.0203	85129945	26502					TRUE	LD filter (R2 < 0.6)
rs12922822	rs6497488	3-Indolepropionic acid measurement	2022-07-14	33634981	1551 Han Chinese		16p12.3	16	20435055		ACSM5			ENSG00000183549	rs6497488-T	intron_variant		0.622945	6e-11	10.2218	0.4	[0.28-0.52] unit decrease	Genome-wide genotyping array	(C/T)	T	0.3862	78732	0.4222	0.0122	20435055	1551					TRUE	LD filter (R2 < 0.6)
rs757002	rs6497490	urinary metabolite measurement	2020-03-03	31959995	1221	406 cases	16p12.3	16	20466152	ACSM2A	ACSM2A			ENSG00000183747	rs6497490-G	intron_variant		0.13	1e-30	30	0.64	[0.53-0.75] unit decrease	Genome-wide genotyping array	(G/T)	G	0.098	-18799	0.771	0.0157	20466152	1221					TRUE	LD filter (R2 < 0.6)
rs757002	rs6497490	blood metabolite measurement	2014-12-10	24816252	7824 European		16p12.3	16	20466152	ACSM2A	ACSM2A			ENSG00000183747	rs6497490-T	intron_variant		0.88	5e-27	26.301	0.082	[0.066-0.098] unit decrease	Genome-wide genotyping array	(G/T)	T	0.098	-18799	0.771	0.0157	20466152	7824					TRUE	LD filter (R2 < 0.6)
rs10892358	rs649870	lymphocyte count	2020-09-21	32888493	524923 European		11q23.3	11	119100541	NR	DPAGT1			ENSG00000172269	rs649870-G	non_coding_transcript_exon_variant		0.430282	4e-20	19.3979	0.017545	[0.014-0.021] SD unit decrease	Genome-wide genotyping array	(A/G)	G	0.4577	-284544	0.1301	0.0105	119100541	524923					TRUE	LD filter (R2 < 0.6)
rs9888796	rs6499163	urate measurement	2021-02-17	33356394	454183 European		16q22.1	16	68209583	NR	RPS12P27, NFATC3			ENSG00000240435, ENSG00000072736	rs6499163-T	non_coding_transcript_exon_variant		0.17	9e-10	9.04576	0.0146	[0.0098-0.0194] unit decrease	Genome-wide genotyping array	(G/T)	T	0.2903	-54103	0.7696	0.0561	68209583	454183					TRUE	LD filter (R2 < 0.6)
rs1111571	rs6499163	urate measurement	2021-02-17	33356394	454183 European		16q22.1	16	68209583	NR	RPS12P27, NFATC3			ENSG00000240435, ENSG00000072736	rs6499163-T	non_coding_transcript_exon_variant		0.17	9e-10	9.04576	0.0146	[0.0098-0.0194] unit decrease	Genome-wide genotyping array	(G/T)	T	0.2903	-119695	0.7823	0.0598	68209583	454183					TRUE	LD filter (R2 < 0.6)
rs9888796	rs6499186	Hepatic fibrosis	2019-08-20	31311600	235 European		16q22.1	16	68626662	intergenic	ZFP90 - CDH3	ENSG00000184939	ENSG00000062038		rs6499186-C	regulatory_region_variant		0.231602	7e-10	9.1549	0.783774	[0.55-1.02] unit increase	Genome-wide genotyping array	(C/T)	C	0.1482	362976	0.3277	0.0806	68626662	235					TRUE	LD filter (R2 < 0.6)
rs1111571	rs6499186	Hepatic fibrosis	2019-08-20	31311600	235 European		16q22.1	16	68626662	intergenic	ZFP90 - CDH3	ENSG00000184939	ENSG00000062038		rs6499186-C	regulatory_region_variant		0.231602	7e-10	9.1549	0.783774	[0.55-1.02] unit increase	Genome-wide genotyping array	(C/T)	C	0.1482	297384	0.3673	0.0983	68626662	235					TRUE	LD filter (R2 < 0.6)
rs9888796	rs6499188	ulcerative colitis	2011-03-29	21297633	6687 European 19718 European	9,628 European ancestry cases, 12,917 European ancestry controls	16q22.1	16	68640885	ZFP90	CDH3			ENSG00000062038	rs6499188-A	intron_variant		0.75	4e-08	7.39794	1.14	[1.09-1.20]	Genome-wide genotyping array	(G/A)	A	0.238	377199	0.1766	0.0231	68640885	26405					TRUE	LD filter (R2 < 0.6)
rs1111571	rs6499188	ulcerative colitis	2011-03-29	21297633	6687 European 19718 European	9,628 European ancestry cases, 12,917 European ancestry controls	16q22.1	16	68640885	ZFP90	CDH3			ENSG00000062038	rs6499188-A	intron_variant		0.75	4e-08	7.39794	1.14	[1.09-1.20]	Genome-wide genotyping array	(G/A)	A	0.238	311607	0.2017	0.0311	68640885	26405					TRUE	LD filter (R2 < 0.6)
rs8052428	rs6499240	grip strength measurement	2018-07-09	29691431	223215 British	111,610 British ancestry individuals	16q22.1	16	69653009	NFAT5	NFAT5			ENSG00000102908	rs6499240-G	intron_variant		0.59	4e-12	11.3979	0.002	[0.0014-0.0026] unit decrease	Genome-wide genotyping array	(A/G)	G	0.232	-227084	0.7941	0.1108	69653009	223215					TRUE	LD filter (R2 < 0.6)
rs11641050	rs6499240	grip strength measurement	2018-07-09	29691431	223215 British	111,610 British ancestry individuals	16q22.1	16	69653009	NFAT5	NFAT5			ENSG00000102908	rs6499240-G	intron_variant		0.59	4e-12	11.3979	0.002	[0.0014-0.0026] unit decrease	Genome-wide genotyping array	(A/G)	G	0.232	64808	1	0.1554	69653009	223215					TRUE	LD filter (R2 < 0.6)
rs113441031	rs6499240	grip strength measurement	2018-07-09	29691431	223215 British	111,610 British ancestry individuals	16q22.1	16	69653009	NFAT5	NFAT5			ENSG00000102908	rs6499240-G	intron_variant		0.59	4e-12	11.3979	0.002	[0.0014-0.0026] unit decrease	Genome-wide genotyping array	(A/G)	G	0.232	-76368	0.99	0.028	69653009	223215					TRUE	LD filter (R2 < 0.6)
rs113441031	rs6499244	age at menarche	2017-05-11	27182965	76831 European		16q22.1	16	69701368	NFAT5	NFAT5			ENSG00000102908	rs6499244-?	3_prime_UTR_variant		NR	9e-11	10.0458	0.028	[0.020-0.037] unit increase	Genome-wide genotyping array	(T/A)	?	0.2939	-28009	0.9842	0.0381	69701368	76831					TRUE	LD filter (R2 < 0.6)
rs8052428	rs6499244	age at menarche	2017-05-11	27182965	76831 European		16q22.1	16	69701368	NFAT5	NFAT5			ENSG00000102908	rs6499244-?	3_prime_UTR_variant		NR	9e-11	10.0458	0.028	[0.020-0.037] unit increase	Genome-wide genotyping array	(T/A)	?	0.2939	-178725	0.505	0.0618	69701368	76831					TRUE	LD filter (R2 < 0.6)
rs11641050	rs6499244	age at menarche	2017-05-11	27182965	76831 European		16q22.1	16	69701368	NFAT5	NFAT5			ENSG00000102908	rs6499244-?	3_prime_UTR_variant		NR	9e-11	10.0458	0.028	[0.020-0.037] unit increase	Genome-wide genotyping array	(T/A)	?	0.2939	113167	0.994	0.2116	69701368	76831					TRUE	LD filter (R2 < 0.6)
rs113441031	rs6499244	osteoarthritis, knee	2019-02-08	30664745	24955 European 378169 European		16q22.1	16	69701368	NR	NFAT5			ENSG00000102908	rs6499244-A	3_prime_UTR_variant		0.56	4e-11	10.3979	1.06	[1.04-1.08]	Genome-wide genotyping array	(T/A)	A	0.2939	-28009	0.9842	0.0381	69701368	403124					TRUE	LD filter (R2 < 0.6)
rs8052428	rs6499244	osteoarthritis, knee	2019-02-08	30664745	24955 European 378169 European		16q22.1	16	69701368	NR	NFAT5			ENSG00000102908	rs6499244-A	3_prime_UTR_variant		0.56	4e-11	10.3979	1.06	[1.04-1.08]	Genome-wide genotyping array	(T/A)	A	0.2939	-178725	0.505	0.0618	69701368	403124					TRUE	LD filter (R2 < 0.6)
rs11641050	rs6499244	osteoarthritis, knee	2019-02-08	30664745	24955 European 378169 European		16q22.1	16	69701368	NR	NFAT5			ENSG00000102908	rs6499244-A	3_prime_UTR_variant		0.56	4e-11	10.3979	1.06	[1.04-1.08]	Genome-wide genotyping array	(T/A)	A	0.2939	113167	0.994	0.2116	69701368	403124					TRUE	LD filter (R2 < 0.6)
rs113441031	rs6499255	smoking initiation	2021-05-19	33082346	842717 European		16q22.1	16	69796425	WWP2	WWP2			ENSG00000198373	rs6499255-G	intron_variant			5e-09	8.30103	1.027	[NR]	Genome-wide genotyping array	(A/G)	G	0.4243	67048	0.9291	0.0601	69796425	842717					TRUE	LD filter (R2 < 0.6)
rs8052428	rs6499255	smoking initiation	2021-05-19	33082346	842717 European		16q22.1	16	69796425	WWP2	WWP2			ENSG00000198373	rs6499255-G	intron_variant			5e-09	8.30103	1.027	[NR]	Genome-wide genotyping array	(A/G)	G	0.4243	-83668	0.5021	0.199	69796425	842717					TRUE	LD filter (R2 < 0.6)
rs11641050	rs6499255	smoking initiation	2021-05-19	33082346	842717 European		16q22.1	16	69796425	WWP2	WWP2			ENSG00000198373	rs6499255-G	intron_variant			5e-09	8.30103	1.027	[NR]	Genome-wide genotyping array	(A/G)	G	0.4243	208224	0.8856	0.5473	69796425	842717					TRUE	LD filter (R2 < 0.6)
rs113441031	rs6499255	body height	2019-10-16	31562340	159095 Japanese	32,692 Japanese ancestry individuals	16q22.1	16	69796425	WWP2	WWP2			ENSG00000198373	rs6499255-?	intron_variant		NR	6e-20	19.2218	0.0282006	[0.022-0.034] unit decrease	Genome-wide genotyping array	(A/G)	?	0.4243	67048	0.9291	0.0601	69796425	159095					TRUE	LD filter (R2 < 0.6)
rs8052428	rs6499255	body height	2019-10-16	31562340	159095 Japanese	32,692 Japanese ancestry individuals	16q22.1	16	69796425	WWP2	WWP2			ENSG00000198373	rs6499255-?	intron_variant		NR	6e-20	19.2218	0.0282006	[0.022-0.034] unit decrease	Genome-wide genotyping array	(A/G)	?	0.4243	-83668	0.5021	0.199	69796425	159095					TRUE	LD filter (R2 < 0.6)
rs11641050	rs6499255	body height	2019-10-16	31562340	159095 Japanese	32,692 Japanese ancestry individuals	16q22.1	16	69796425	WWP2	WWP2			ENSG00000198373	rs6499255-?	intron_variant		NR	6e-20	19.2218	0.0282006	[0.022-0.034] unit decrease	Genome-wide genotyping array	(A/G)	?	0.4243	208224	0.8856	0.5473	69796425	159095					TRUE	LD filter (R2 < 0.6)
rs113441031	rs6499255	serum IgE measurement	2013-02-06	23146381	2469 African American 259 Latino 1564 European	2,961 African American individuals, 1,477 Latino individuals, 649 European ancestry individuals, 680 Hutterite individuals	16q22.1	16	69796425	WWP2	WWP2			ENSG00000198373	rs6499255-A	intron_variant		NR	1e-06	6	0.11	[0.07-0.15] unit increase	Genome-wide genotyping array	(A/G)	A	0.4243	67048	0.9291	0.0601	69796425	4292					TRUE	LD filter (R2 < 0.6)
rs8052428	rs6499255	serum IgE measurement	2013-02-06	23146381	2469 African American 259 Latino 1564 European	2,961 African American individuals, 1,477 Latino individuals, 649 European ancestry individuals, 680 Hutterite individuals	16q22.1	16	69796425	WWP2	WWP2			ENSG00000198373	rs6499255-A	intron_variant		NR	1e-06	6	0.11	[0.07-0.15] unit increase	Genome-wide genotyping array	(A/G)	A	0.4243	-83668	0.5021	0.199	69796425	4292					TRUE	LD filter (R2 < 0.6)
rs11641050	rs6499255	serum IgE measurement	2013-02-06	23146381	2469 African American 259 Latino 1564 European	2,961 African American individuals, 1,477 Latino individuals, 649 European ancestry individuals, 680 Hutterite individuals	16q22.1	16	69796425	WWP2	WWP2			ENSG00000198373	rs6499255-A	intron_variant		NR	1e-06	6	0.11	[0.07-0.15] unit increase	Genome-wide genotyping array	(A/G)	A	0.4243	208224	0.8856	0.5473	69796425	4292					TRUE	LD filter (R2 < 0.6)
rs9932625	rs6499762	digit length ratio	2018-06-27	29659830	14382 European 1279 European		16q12.1	16	51663963	SALL1	HNRNPA1P48 - RN7SKP142	ENSG00000224578	ENSG00000223168		rs6499762-A	intergenic_variant		0.125	6e-16	15.2218	0.43	[0.33-0.53] unit increase	Genome-wide genotyping array	(A/C)	A	0.1454	-37872	0.4915	0.0165	51663963	15661					TRUE	LD filter (R2 < 0.6)
rs12935539	rs6499762	digit length ratio	2018-06-27	29659830	14382 European 1279 European		16q12.1	16	51663963	SALL1	HNRNPA1P48 - RN7SKP142	ENSG00000224578	ENSG00000223168		rs6499762-A	intergenic_variant		0.125	6e-16	15.2218	0.43	[0.33-0.53] unit increase	Genome-wide genotyping array	(A/C)	A	0.1454	-57117	0.4529	0.0133	51663963	15661					TRUE	LD filter (R2 < 0.6)
rs9932625	rs6499762	digit length ratio	2018-06-27	29659830	12586 European		16q12.1	16	51663963	SALL1	HNRNPA1P48 - RN7SKP142	ENSG00000224578	ENSG00000223168		rs6499762-A	intergenic_variant		0.125	7e-17	16.1549	0.471	[0.36-0.58] unit increase	Genome-wide genotyping array	(A/C)	A	0.1454	-37872	0.4915	0.0165	51663963	12586					TRUE	LD filter (R2 < 0.6)
rs12935539	rs6499762	digit length ratio	2018-06-27	29659830	12586 European		16q12.1	16	51663963	SALL1	HNRNPA1P48 - RN7SKP142	ENSG00000224578	ENSG00000223168		rs6499762-A	intergenic_variant		0.125	7e-17	16.1549	0.471	[0.36-0.58] unit increase	Genome-wide genotyping array	(A/C)	A	0.1454	-57117	0.4529	0.0133	51663963	12586					TRUE	LD filter (R2 < 0.6)
rs9932625	rs6499762	digit length ratio	2018-06-27	29659830	14382 European 1279 European		16q12.1	16	51663963	SALL1	HNRNPA1P48 - RN7SKP142	ENSG00000224578	ENSG00000223168		rs6499762-A	intergenic_variant		0.125	5e-15	14.301	0.441	[0.33-0.55] unit increase	Genome-wide genotyping array	(A/C)	A	0.1454	-37872	0.4915	0.0165	51663963	15661					TRUE	LD filter (R2 < 0.6)
rs12935539	rs6499762	digit length ratio	2018-06-27	29659830	14382 European 1279 European		16q12.1	16	51663963	SALL1	HNRNPA1P48 - RN7SKP142	ENSG00000224578	ENSG00000223168		rs6499762-A	intergenic_variant		0.125	5e-15	14.301	0.441	[0.33-0.55] unit increase	Genome-wide genotyping array	(A/C)	A	0.1454	-57117	0.4529	0.0133	51663963	15661					TRUE	LD filter (R2 < 0.6)
rs9932625	rs6499762	digit length ratio	2018-06-27	29659830	12636 European		16q12.1	16	51663963	SALL1	HNRNPA1P48 - RN7SKP142	ENSG00000224578	ENSG00000223168		rs6499762-A	intergenic_variant		0.125	2e-11	10.699	0.421	[0.3-0.54] unit increase	Genome-wide genotyping array	(A/C)	A	0.1454	-37872	0.4915	0.0165	51663963	12636					TRUE	LD filter (R2 < 0.6)
rs12935539	rs6499762	digit length ratio	2018-06-27	29659830	12636 European		16q12.1	16	51663963	SALL1	HNRNPA1P48 - RN7SKP142	ENSG00000224578	ENSG00000223168		rs6499762-A	intergenic_variant		0.125	2e-11	10.699	0.421	[0.3-0.54] unit increase	Genome-wide genotyping array	(A/C)	A	0.1454	-57117	0.4529	0.0133	51663963	12636					TRUE	LD filter (R2 < 0.6)
rs2460449	rs6500446	C-reactive protein measurement	2022-05-06	35459240	575531 European		16q24.3	16	89782151		FANCA			ENSG00000187741	rs6500446-A	intron_variant		NR	2e-08	7.69897	0.0114	[0.0075-0.0153] unit increase	Genome-wide genotyping array	(A/G)	A	0.3051	147812	0.5726	0.2104	89782151	575531					TRUE	LD filter (R2 < 0.6)
rs154656	rs6500446	C-reactive protein measurement	2022-05-06	35459240	575531 European		16q24.3	16	89782151		FANCA			ENSG00000187741	rs6500446-A	intron_variant		NR	2e-08	7.69897	0.0114	[0.0075-0.0153] unit increase	Genome-wide genotyping array	(A/G)	A	0.3051	140556	0.6535	0.253	89782151	575531					TRUE	LD filter (R2 < 0.6)
rs154656	rs6500458	mean reticulocyte volume	2020-09-18	32888494	408112 British		16q24.3	16	89840797	SPIRE2	SPIRE2			ENSG00000204991	rs6500458-G	intron_variant		0.638839	3e-27	26.5229	0.028112	[0.023-0.033] unit decrease	Genome-wide genotyping array	(A/G)	G	0.2077	199202	0.48	0.2287	89840797	408112					TRUE	LD filter (R2 < 0.6)
rs2460449	rs6500458	mean reticulocyte volume	2020-09-18	32888494	408112 British		16q24.3	16	89840797	SPIRE2	SPIRE2			ENSG00000204991	rs6500458-G	intron_variant		0.638839	3e-27	26.5229	0.028112	[0.023-0.033] unit decrease	Genome-wide genotyping array	(A/G)	G	0.2077	206458	0.4614	0.198	89840797	408112					TRUE	LD filter (R2 < 0.6)
rs154656	rs6500458	age-related hearing impairment	2020-01-13	31645637	9675 European	3,319 European ancestry individuals, 6,909 Hispanic individuals, 735 African American individuals	16q24.3	16	89840797	NR	SPIRE2			ENSG00000204991	rs6500458-A	intron_variant		0.42	1e-08	8	0.08	[0.053-0.107] unit decrease	Genome-wide genotyping array	(A/G)	A	0.2077	199202	0.48	0.2287	89840797	9675					TRUE	LD filter (R2 < 0.6)
rs2460449	rs6500458	age-related hearing impairment	2020-01-13	31645637	9675 European	3,319 European ancestry individuals, 6,909 Hispanic individuals, 735 African American individuals	16q24.3	16	89840797	NR	SPIRE2			ENSG00000204991	rs6500458-A	intron_variant		0.42	1e-08	8	0.08	[0.053-0.107] unit decrease	Genome-wide genotyping array	(A/G)	A	0.2077	206458	0.4614	0.198	89840797	9675					TRUE	LD filter (R2 < 0.6)
rs154656	rs6500458	age-related hearing impairment	2020-01-13	31645637	9675 European	3,319 European ancestry individuals, 6,909 Hispanic individuals, 735 African American individuals	16q24.3	16	89840797	NR	SPIRE2			ENSG00000204991	rs6500458-A	intron_variant		0.42	1e-08	8	0.063	[0.041-0.085] unit decrease	Genome-wide genotyping array	(A/G)	A	0.2077	199202	0.48	0.2287	89840797	9675					TRUE	LD filter (R2 < 0.6)
rs2460449	rs6500458	age-related hearing impairment	2020-01-13	31645637	9675 European	3,319 European ancestry individuals, 6,909 Hispanic individuals, 735 African American individuals	16q24.3	16	89840797	NR	SPIRE2			ENSG00000204991	rs6500458-A	intron_variant		0.42	1e-08	8	0.063	[0.041-0.085] unit decrease	Genome-wide genotyping array	(A/G)	A	0.2077	206458	0.4614	0.198	89840797	9675					TRUE	LD filter (R2 < 0.6)
rs154656	rs6500461	brain measurement	2022-03-28	33821002	19670 European		16q24.3	16	89877221		TCF25			ENSG00000141002	rs6500461-?	intron_variant		NR	4e-09	8.39794			Genome-wide genotyping array	(G/A)	?	0.277	235626	0.5118	0.1779	89877221	19670					TRUE	LD filter (R2 < 0.6)
rs2460449	rs6500461	brain measurement	2022-03-28	33821002	19670 European		16q24.3	16	89877221		TCF25			ENSG00000141002	rs6500461-?	intron_variant		NR	4e-09	8.39794			Genome-wide genotyping array	(G/A)	?	0.277	242882	0.4423	0.1439	89877221	19670					TRUE	LD filter (R2 < 0.6)
rs883541	rs6501468	glomerular filtration rate	2019-07-05	31152163	567460 European	216,518 European ancestry individuals	17q24.2	17	68431555	PRKAR1A	WIPI1			ENSG00000070540	rs6501468-T	intron_variant		0.2299	1e-09	9	0.0024	[0.0016-0.0032] unit increase	Genome-wide genotyping array	(T/C)	T	0.2394	-21426	0.7349	0.4745	68431555	567460					TRUE	LD filter (R2 < 0.6)
rs16930370	rs650180	BMI-adjusted waist-hip ratio	2019-11-04	30239722	315284 European		12p13.32	12	3278115	NR	TSPAN9			ENSG00000011105	rs650180-T	intron_variant		0.395	8e-08	7.09691	0.0098	[0.0063-0.0133] unit decrease	Genome-wide genotyping array	(C/T)	T	0.3365	-416	0.9965	0.4089	3278115	315284					TRUE	LD filter (R2 < 0.6)
rs9894634	rs6503293	monocyte count	2020-09-18	32888494	408112 British		17p13.3	17	2145317	SMG6	SMG6			ENSG00000070366	rs6503293-A	intron_variant		0.285199	1e-19	19	0.0223567	[0.018-0.027] unit decrease	Genome-wide genotyping array	(G/A)	A	0.3684	81110	0.4408	0.086	2145317	408112					TRUE	LD filter (R2 < 0.6)
rs2074292	rs6503409	educational attainment	2022-07-01	35361970	3037499 European		17q21.31	17	44981374		NMT1			ENSG00000136448	rs6503409-T	intron_variant		0.3392	2e-15	14.699	0.0087782	[0.0066-0.0109] unit increase	Genome-wide genotyping array	(T/C)	T	0.1935	-302749	0.2805	0.0189	44981374	3037499					TRUE	LD filter (R2 < 0.6)
rs2074292	rs6503409	self reported educational attainment	2018-10-19	30038396	1131881 European		17q21.31	17	44981374		NMT1			ENSG00000136448	rs6503409-T	intron_variant		0.3463	4e-09	8.39794	0.0087	[0.0058-0.0116] unit increase	Genome-wide genotyping array	(T/C)	T	0.1935	-302749	0.2805	0.0189	44981374	1131881					TRUE	LD filter (R2 < 0.6)
rs2074292	rs6503413	systolic blood pressure	2019-03-07	30578418	365998 European 63490 African 22802 Hispanic 4792 Asian 2695 Native American	299,024 European ancestry individuals, 17,277 individuals	17q21.31	17	45063974	NMT1	NMT1			ENSG00000136448	rs6503413-T	intron_variant		0.5323	1e-14	14	0.2513	[0.19-0.32] mmHg decrease	Genome-wide genotyping array	(C/T)	T	0.4359	-220149	0.1764	0.0241	45063974	459777					TRUE	LD filter (R2 < 0.6)
rs2074292	rs6503417	white matter hyperintensity measurement	2021-06-22	33293549	48454 European		17q21.31	17	45066850	NMT1	NMT1			ENSG00000136448	rs6503417-C	intron_variant		NR	3e-19	18.5229	0.0523	[0.041-0.064] unit increase	Genome-wide genotyping array	(T/C)	C	0.3758	-217273	0.2403	0.0347	45066850	48454					TRUE	LD filter (R2 < 0.6)
rs2074292	rs6503422	BMI-adjusted hip circumference	2021-08-24	34021172	219872 British		17q21.31	17	45086483	NMT1	NMT1			ENSG00000136448	rs6503422-T	intron_variant		NR	1e-11	11	0.0201562	[0.014-0.026] unit increase	Genome-wide genotyping array	(T/C)	T	0.491	-197640	0.1884	0.0343	45086483	219872					TRUE	LD filter (R2 < 0.6)
rs4795384	rs6503496	creatinine measurement	2021-06-29	33462484	342376 European 6016 African 7339 South Asian		17q12	17	39218553	NR	STAC2			ENSG00000141750	rs6503496-T	intron_variant		NR	8e-10	9.09691	0.0362	[0.025-0.048] unit increase	Genome-wide genotyping array	(C/T)	T	0.0184	-341965	0.8601	0.0322	39218553	355731					TRUE	LD filter (R2 < 0.6)
rs4795384	rs6503496	glomerular filtration rate	2021-06-29	33462484	342376 European 6016 African 7339 South Asian		17q12	17	39218553	NR	STAC2			ENSG00000141750	rs6503496-T	intron_variant		NR	2e-09	8.69897	0.0352	[0.024-0.047] unit decrease	Genome-wide genotyping array	(C/T)	T	0.0184	-341965	0.8601	0.0322	39218553	355731					TRUE	LD filter (R2 < 0.6)
rs2338796	rs6503506	calcium measurement	2021-12-14	34594039	315153 European 83980 East Asian		17q12	17	39368400		FBXL20			ENSG00000108306	rs6503506-A	intron_variant		NR	1e-24	24	0.0265	[0.021-0.032] unit increase	Genome-wide genotyping array	(C/A)	A	0.3786	-30974	0.998	0.2147	39368400	399133					TRUE	LD filter (R2 < 0.6)
rs2338796	rs6503513	mathematical ability	2018-11-12	30038396	811539 European		17q12	17	39405360	Intergenic	MED1			ENSG00000125686	rs6503513-A	3_prime_UTR_variant		0.8021	9e-09	8.04576	0.0119	[0.0078-0.016] unit increase	Genome-wide genotyping array	(A/G)	A	0.3367	5986	1	0.1796	39405360	811539					TRUE	LD filter (R2 < 0.6)
rs4795384	rs6503525	asthma	2011-01-11	21150878	986 European 1846 European	391 European ancestry cases, 213 European ancestry controls	17q21.1	17	39938921	ORMDL3	LRRC3C			ENSG00000204913	rs6503525-C	intron_variant		0.43	5e-07	6.30103	1.33	[NR]	Genome-wide genotyping array	(G/C)	C	0.4832	378403	0.2105	0.0204	39938921	2832					TRUE	LD filter (R2 < 0.6)
rs4795384	rs6503527	asthma, cardiovascular disease	2022-05-19	35126453	19954 European 107715 European		17q21.1	17	39958466		GSDMA			ENSG00000167914	rs6503527-?	intron_variant		NR	3e-23	22.5229			Genome-wide genotyping array	(G/A)	?	0.2654	397948	0.3515	0.0192	39958466	127669					TRUE	LD filter (R2 < 0.6)
rs8073316	rs6503905	myeloperoxidase measurement	2013-09-10	23620142	9260 European		17q22	17	59210093	C17orf71	SMG8			ENSG00000167447	rs6503905-A	synonymous_variant	synonymous	0.37	3e-12	11.5229	0.06	[0.040-0.080] unit decrease	Genome-wide genotyping array	(A/G)	A	0.3359	76073	0.6841	0.135	59210093	9260					TRUE	LD filter (R2 < 0.6)
rs8073316	rs6503913	trauma exposure measurement	2020-05-21	31969693	35269 European 63451 European		17q22	17	59278823	NR	GDPD1 - SNRPGP17	ENSG00000153982	ENSG00000271063		rs6503913-A	intergenic_variant		0.35205	6e-06	5.22185	1.066	[1.04-1.09]	Genome-wide genotyping array	(G/A)	A	0.4914	144803	0.7341	0.3181	59278823	98720					TRUE	LD filter (R2 < 0.6)
rs60580012	rs6503964	body height	2019-07-17	28552196	1249 European 3541 46910 European 471 Carlno (/ ) 1197 Friuli Venezia Giulia (/ ) 1043 Mylopotamos (/ ) 933 (/ ) 1785 Val Borbera (/ )	205,003 European ancestry individuals	17q21.32	17	48005591	RP11-6N17.10	CDK5RAP3 - COPZ2	ENSG00000108465	ENSG00000005243		rs6503964-T	intergenic_variant		0.5568	4e-06	5.39794	0.0303	[0.017-0.043] unit decrease	Genome-wide genotyping array	(T/G)	T	0.499	113149	0.6823	0.1711	48005591	57129					TRUE	LD filter (R2 < 0.6)
rs60580012	rs6504108	body mass index	2018-07-24	26426971	309889 European		17q21.32	17	48215561	TBX21, SP6, OSBPL7, MRPL10, LRRC46, PNPO, SP2, PRR15L, CDK5RAP3, MIR152, COPZ2, CBX1, SNX11, MIR1203, HOXB1, HOXB2, HOXB3, HOXB4	SKAP1			ENSG00000141293	rs6504108-T	intron_variant		0.715373	3e-09	8.52288	0.0175924	unit decrease	Genome-wide genotyping array, Targeted genotyping array [Metabochip, CardioMetabochip]	(C/T)	T	0.2518	323115	0.4058	0.0204	48215561	309889					TRUE	LD filter (R2 < 0.6)
rs60580012	rs6504108	body mass index	2016-01-27	25673413	104666 European 132115 European 370 African American 517 African American 512 Hispanic 764 Hispanic	up to 48,274 European ancestry male individuals, up to 39,864 European ancestry female individuals, 2,441 African American or Afro-Caribbean male individuals, 6,314 African American or Afro-Caribbean female individuals, 919 Filipino male individuals, 828 Filipino female individuals, 205 Seychellois male individuals, 287 Seychellois female individuals, 2,964 South Asian ancestry male individuals, 658 South Asian ancestry female individuals	17q21.32	17	48215561	SKAP1	SKAP1			ENSG00000141293	rs6504108-C	intron_variant		0.284	4e-07	6.39794	0.017	[0.011-0.024] kg/m2 increase	Genome-wide genotyping array	(C/T)	C	0.2518	323115	0.4058	0.0204	48215561	238944					TRUE	LD filter (R2 < 0.6)
rs60580012	rs6504108	body mass index	2016-01-27	25673413	104666 European 132115 European 370 African American 517 African American 512 Hispanic 764 Hispanic	up to 48,274 European ancestry male individuals, up to 39,864 European ancestry female individuals, 2,441 African American or Afro-Caribbean male individuals, 6,314 African American or Afro-Caribbean female individuals, 919 Filipino male individuals, 828 Filipino female individuals, 205 Seychellois male individuals, 287 Seychellois female individuals, 2,964 South Asian ancestry male individuals, 658 South Asian ancestry female individuals	17q21.32	17	48215561	SKAP1	SKAP1			ENSG00000141293	rs6504108-C	intron_variant		0.285	9e-06	5.04576	0.019	[0.011-0.028] kg/m2 increase	Genome-wide genotyping array	(C/T)	C	0.2518	323115	0.4058	0.0204	48215561	238944					TRUE	LD filter (R2 < 0.6)
rs60580012	rs6504108	body mass index	2017-10-27	28892062	72390 Japanese 85894 Japanese	up to 10,048 Japanese ancestry women, up to 5,098 Japanese ancestry men, up to 181,999 European ancestry women, up to 140,155 European ancestry controls	17q21.32	17	48215561	SKAP1	SKAP1			ENSG00000141293	rs6504108-T	intron_variant		0.7	2e-11	10.699	0.018	[0.012-0.024] unit decrease	Genome-wide genotyping array	(C/T)	T	0.2518	323115	0.4058	0.0204	48215561	158284					TRUE	LD filter (R2 < 0.6)
rs60580012	rs6504108	body mass index	2018-09-28	30108127	315347 European 8322 Hispanic/Latino 7290 East Asian 3069 African American 459 South Asian	431,743 European ancestry individuals, 9,275 South Asian ancestry individuals, 8,261 African British individuals, 1,822 East Asian ancestry individuals, 7,620 individuals	17q21.32	17	48215561	NR	SKAP1			ENSG00000141293	rs6504108-C	intron_variant		NR	1e-08	8	0.016	[NR] unit increase	Genome-wide genotyping array	(C/T)	C	0.2518	323115	0.4058	0.0204	48215561	334487					TRUE	LD filter (R2 < 0.6)
rs60580012	rs6504108	body mass index	2016-01-27	25673413	104666 European 132115 European 370 African American 517 African American 512 Hispanic 764 Hispanic	up to 48,274 European ancestry male individuals, up to 39,864 European ancestry female individuals, 2,441 African American or Afro-Caribbean male individuals, 6,314 African American or Afro-Caribbean female individuals, 919 Filipino male individuals, 828 Filipino female individuals, 205 Seychellois male individuals, 287 Seychellois female individuals, 2,964 South Asian ancestry male individuals, 658 South Asian ancestry female individuals	17q21.32	17	48215561	SKAP1	SKAP1			ENSG00000141293	rs6504108-C	intron_variant		0.284	1e-07	7	0.017	[0.011-0.023] kg/m2 increase	Genome-wide genotyping array	(C/T)	C	0.2518	323115	0.4058	0.0204	48215561	238944					TRUE	LD filter (R2 < 0.6)
rs12450700	rs6504487	neutrophil percentage of leukocytes	2020-09-18	32888494	408112 British		17q24.2	17	67127236	HELZ	HELZ			ENSG00000198265	rs6504487-A	intron_variant		0.479716	3e-09	8.52288	0.0131497	[0.0088-0.0175] unit increase	Genome-wide genotyping array	(C/A)	A	0.2774	-245547	0.1716	0.023	67127236	408112					TRUE	LD filter (R2 < 0.6)
rs227731	rs6505057	heel bone mineral density	2018-10-18	30048462	394929 European		17q22	17	56422218		ANKFN1			ENSG00000153930	rs6505057-?	intron_variant		NR	3e-10	9.52288	0.0141682	[0.0097-0.0186] unit increase	Genome-wide genotyping array	(G/A)	?	0.4107	-273659	0.3154	0.0738	56422218	394929					TRUE	LD filter (R2 < 0.6)
rs12950549	rs650558	brain measurement	2022-03-07	34910505	33748 European		17q21.2	17	42569024		MLX			ENSG00000108788	rs650558-T	intron_variant		0.23	2e-14	13.699	7.63	z score increase	Genome-wide genotyping array	(C/T)	T	0.1823	224448	0.4511	0.0736	42569024	33748					TRUE	LD filter (R2 < 0.6)
rs12950549	rs650558	testosterone measurement	2020-12-14	32042192	194453 European		17q21.2	17	42569024	NR	MLX			ENSG00000108788	rs650558-C	intron_variant		0.751635	2e-10	9.69897	0.0215805	[0.015-0.028] unit increase	Genome-wide genotyping array	(C/T)	C	0.1823	224448	0.4511	0.0736	42569024	194453					TRUE	LD filter (R2 < 0.6)
rs12950549	rs650558	sex hormone-binding globulin measurement	2020-12-14	32042192	368929 European		17q21.2	17	42569024	NR	MLX			ENSG00000108788	rs650558-C	intron_variant		0.751041	2e-14	13.699	0.00704302	[0.0052-0.0089] unit increase	Genome-wide genotyping array	(C/T)	C	0.1823	224448	0.4511	0.0736	42569024	368929					TRUE	LD filter (R2 < 0.6)
rs12950549	rs650558	BMI-adjusted waist-hip ratio	2021-08-24	34021172	219872 British		17q21.2	17	42569024	MLX	MLX			ENSG00000108788	rs650558-T	intron_variant		NR	6e-09	8.22185	0.0189777	[0.013-0.025] unit increase	Genome-wide genotyping array	(C/T)	T	0.1823	224448	0.4511	0.0736	42569024	219872					TRUE	LD filter (R2 < 0.6)
rs12950549	rs650558	sex hormone-binding globulin measurement	2020-12-14	32042192	370125 European		17q21.2	17	42569024	NR	MLX			ENSG00000108788	rs650558-C	intron_variant		0.751041	9e-19	18.0458	0.00905609	[0.007-0.0111] unit increase	Genome-wide genotyping array	(C/T)	C	0.1823	224448	0.4511	0.0736	42569024	370125					TRUE	LD filter (R2 < 0.6)
rs12950549	rs650558	BMI-adjusted waist-hip ratio	2021-08-24	34021172	219872 British		17q21.2	17	42569024	MLX	MLX			ENSG00000108788	rs650558-T	intron_variant		NR	9e-09	8.04576	0.0187355	[0.012-0.025] unit increase	Genome-wide genotyping array	(C/T)	T	0.1823	224448	0.4511	0.0736	42569024	219872					TRUE	LD filter (R2 < 0.6)
rs9807214	rs6507603	BMI-adjusted waist-hip ratio	2020-04-17	31669095	457690 European		18q12.3	18	45168215	NR	SETBP1 - SLC14A2	ENSG00000152217	ENSG00000132874		rs6507603-?	intron_variant		NR	1e-10	10			Genome-wide genotyping array	(T/C)	?	0.1879	-34772	0.9076	0.043	45168215	457690					TRUE	LD filter (R2 < 0.6)
rs2337106	rs6507874	colon carcinoma	2020-11-13	32887889	3793 European 410350 European		18q21.1	18	48922435		SMAD7			ENSG00000101665	rs6507874-T	intron_variant		NR	3e-08	7.52288	1.1402	NR	Genome-wide genotyping array	(T/C)	T	0.378	-12098	0.1873	0.0116	48922435	414143					TRUE	LD filter (R2 < 0.6)
rs2337106	rs6507874	colorectal cancer	2019-08-07	30104761	4562 European 382756 European		18q21.1	18	48922435	SMAD7	SMAD7			ENSG00000101665	rs6507874-C	intron_variant		0.473	2e-14	13.699			Genome-wide genotyping array	(T/C)	C	0.378	-12098	0.1873	0.0116	48922435	387318					TRUE	LD filter (R2 < 0.6)
rs281380	rs6509418	Vitiligo, response to rhododendrol	2020-10-13	32558222	147 Japanese 112 Japanese		19q13.33	19	49147062	PPFIA3	PPFIA3			ENSG00000177380	rs6509418-?	intron_variant		NR	9e-06	5.04576	5.7	[2.5-13]	Genome-wide genotyping array	(G/A)	?	0.3642	435849	0.1625	0.0146	49147062	259					TRUE	LD filter (R2 < 0.6)
rs7259073	rs6509701	psychotic symptoms	2015-05-14	22005930	1039 European 610 European 260 European African American Native American 125 European African American Native American 264		19q13.41	19	52880932	ZNF320	ZNF320			ENSG00000182986	rs6509701-?	synonymous_variant	synonymous	0.7	5e-06	5.30103	1.40845	[NR]	Genome-wide genotyping array	(C/T)	?	0.4137	27013	0.879	0.1351	52880932	2298					TRUE	LD filter (R2 < 0.6)
rs550057	rs651007	serum metabolite measurement	2018-09-12	23093944	1678 European		9q34.2	9	133278431	intergenic	ABO - Y_RNA	ENSG00000281879	ENSG00000200361		rs651007-?	intergenic_variant		NR	1e-15	15	0.06719	[NR] unit increase	Genome-wide genotyping array	(C/T)	?	0.1613	7278	0.8364	0.5711	133278431	1678					TRUE	LD filter (R2 < 0.6)
rs550057	rs651007	alkaline phosphatase measurement	2014-05-01	24094242	1452 Han Chinese	8,830 Han Chinese ancestry individuals	9q34.2	9	133278431	SURF6, ABO	ABO - Y_RNA	ENSG00000281879	ENSG00000200361		rs651007-A	intergenic_variant		0.226	1e-56	56	0.079	[0.069-0.089] U/L decrease	Genome-wide genotyping array	(C/T)	A	0.1613	7278	0.8364	0.5711	133278431	1452					TRUE	LD filter (R2 < 0.6)
rs550057	rs651007	e-selectin measurement	2010-03-17	20147318	501 European 2 504 European	518 European ancestry female individuals	9q34.2	9	133278431	ABO	ABO - Y_RNA	ENSG00000281879	ENSG00000200361		rs651007-T	intergenic_variant		0.22	2e-82	81.699	17.23	[NR] ng/ml decrease	Genome-wide genotyping array	(C/T)	T	0.1613	7278	0.8364	0.5711	133278431	1007					TRUE	LD filter (R2 < 0.6)
rs550057	rs651007	cadherin-5 measurement	2022-04-11	28240269	997 European	338 Greater Middle Eastern (Middle Eastern, North African or Persian), South Asian ancestry, Asian ancestry individuals	9q34.2	9	133278431		ABO - Y_RNA	ENSG00000281879	ENSG00000200361		rs651007-T	intergenic_variant		NR	5e-12	11.301	0.3587	[0.26-0.46] unit decrease	Genome-wide genotyping array	(C/T)	T	0.1613	7278	0.8364	0.5711	133278431	997					TRUE	LD filter (R2 < 0.6)
rs550057	rs651007	insulin receptor measurement	2022-04-11	28240269	997 European	338 Greater Middle Eastern (Middle Eastern, North African or Persian), South Asian ancestry, Asian ancestry individuals	9q34.2	9	133278431		ABO - Y_RNA	ENSG00000281879	ENSG00000200361		rs651007-T	intergenic_variant		NR	4e-44	43.3979	0.6958	[0.6-0.79] unit decrease	Genome-wide genotyping array	(C/T)	T	0.1613	7278	0.8364	0.5711	133278431	997					TRUE	LD filter (R2 < 0.6)
rs550057	rs651007	e-selectin measurement	2022-04-11	28240269	997 European	338 Greater Middle Eastern (Middle Eastern, North African or Persian), South Asian ancestry, Asian ancestry individuals	9q34.2	9	133278431		ABO - Y_RNA	ENSG00000281879	ENSG00000200361		rs651007-T	intergenic_variant		NR	1e-96	96	0.9436	[0.86-1.02] unit decrease	Genome-wide genotyping array	(C/T)	T	0.1613	7278	0.8364	0.5711	133278431	997					TRUE	LD filter (R2 < 0.6)
rs550057	rs651007	low density lipoprotein cholesterol measurement	2019-02-14	29507422	76627 European 7795 Hispanic 6855 East Asian 2958 African American 439 South Asian		9q34.2	9	133278431	NR	ABO - Y_RNA	ENSG00000281879	ENSG00000200361		rs651007-C	intergenic_variant		NR	3e-59	58.5229	0.085	unit decrease	Genome-wide genotyping array	(C/T)	C	0.1613	7278	0.8364	0.5711	133278431	94674					TRUE	LD filter (R2 < 0.6)
rs550057	rs651007	OX-2 membrane glycoprotein measurement	2022-04-11	28240269	997 European	338 Greater Middle Eastern (Middle Eastern, North African or Persian), South Asian ancestry, Asian ancestry individuals	9q34.2	9	133278431		ABO - Y_RNA	ENSG00000281879	ENSG00000200361		rs651007-T	intergenic_variant		NR	8e-11	10.0969	0.3283	[0.23-0.43] unit decrease	Genome-wide genotyping array	(C/T)	T	0.1613	7278	0.8364	0.5711	133278431	997					TRUE	LD filter (R2 < 0.6)
rs550057	rs651007	CD109 antigen measurement	2022-04-11	28240269	997 European	338 Greater Middle Eastern (Middle Eastern, North African or Persian), South Asian ancestry, Asian ancestry individuals	9q34.2	9	133278431		ABO - Y_RNA	ENSG00000281879	ENSG00000200361		rs651007-T	intergenic_variant		NR	8e-09	8.09691	0.2995	[0.2-0.4] unit decrease	Genome-wide genotyping array	(C/T)	T	0.1613	7278	0.8364	0.5711	133278431	997					TRUE	LD filter (R2 < 0.6)
rs550057	rs651007	factor VIII measurement	2013-03-20	23381943	2100 European		9q34.2	9	133278431	ABO	ABO - Y_RNA	ENSG00000281879	ENSG00000200361		rs651007-C	intergenic_variant		0.81	2e-25	24.699	0.461	[0.37-0.55] unit decrease	Genome-wide genotyping array	(C/T)	C	0.1613	7278	0.8364	0.5711	133278431	2100					TRUE	LD filter (R2 < 0.6)
rs550057	rs651007	vascular endothelial growth factor receptor 2 measurement	2022-04-11	28240269	997 European	338 Greater Middle Eastern (Middle Eastern, North African or Persian), South Asian ancestry, Asian ancestry individuals	9q34.2	9	133278431		ABO - Y_RNA	ENSG00000281879	ENSG00000200361		rs651007-T	intergenic_variant		NR	3e-13	12.5229	0.367	[0.27-0.46] unit decrease	Genome-wide genotyping array	(C/T)	T	0.1613	7278	0.8364	0.5711	133278431	997					TRUE	LD filter (R2 < 0.6)
rs550057	rs651007	low density lipoprotein cholesterol measurement	2019-02-14	29507422	76627 European 7795 Hispanic 6855 East Asian 2958 African American 439 South Asian		9q34.2	9	133278431	NR	ABO - Y_RNA	ENSG00000281879	ENSG00000200361		rs651007-C	intergenic_variant		0.786	5e-43	42.301	0.079	unit decrease	Genome-wide genotyping array	(C/T)	C	0.1613	7278	0.8364	0.5711	133278431	94674					TRUE	LD filter (R2 < 0.6)
rs550057	rs651007	carbohydrate sulfotransferase 15 measurement	2022-04-11	28240269	997 European	338 Greater Middle Eastern (Middle Eastern, North African or Persian), South Asian ancestry, Asian ancestry individuals	9q34.2	9	133278431		ABO - Y_RNA	ENSG00000281879	ENSG00000200361		rs651007-T	intergenic_variant		NR	7e-13	12.1549	0.3649	[0.27-0.46] unit decrease	Genome-wide genotyping array	(C/T)	T	0.1613	7278	0.8364	0.5711	133278431	997					TRUE	LD filter (R2 < 0.6)
rs550057	rs651007	endoglin measurement	2022-04-11	28240269	997 European	338 Greater Middle Eastern (Middle Eastern, North African or Persian), South Asian ancestry, Asian ancestry individuals	9q34.2	9	133278431		ABO - Y_RNA	ENSG00000281879	ENSG00000200361		rs651007-T	intergenic_variant		NR	6e-26	25.2218	0.5364	[0.44-0.63] unit decrease	Genome-wide genotyping array	(C/T)	T	0.1613	7278	0.8364	0.5711	133278431	997					TRUE	LD filter (R2 < 0.6)
rs550057	rs651007	P-Selectin measurement	2022-04-11	28240269	997 European	338 Greater Middle Eastern (Middle Eastern, North African or Persian), South Asian ancestry, Asian ancestry individuals	9q34.2	9	133278431		ABO - Y_RNA	ENSG00000281879	ENSG00000200361		rs651007-T	intergenic_variant		NR	7e-13	12.1549	0.3726	[0.27-0.47] unit decrease	Genome-wide genotyping array	(C/T)	T	0.1613	7278	0.8364	0.5711	133278431	997					TRUE	LD filter (R2 < 0.6)
rs550057	rs651007	low density lipoprotein cholesterol measurement	2019-02-14	29507422	76627 European 7795 Hispanic 6855 East Asian 2958 African American 439 South Asian		9q34.2	9	133278431	NR	ABO - Y_RNA	ENSG00000281879	ENSG00000200361		rs651007-C	intergenic_variant		0.791	7e-07	6.1549	0.097	unit decrease	Genome-wide genotyping array	(C/T)	C	0.1613	7278	0.8364	0.5711	133278431	94674					TRUE	LD filter (R2 < 0.6)
rs550057	rs651007	platelet glycoprotein 4 measurement	2022-04-11	28240269	997 European	338 Greater Middle Eastern (Middle Eastern, North African or Persian), South Asian ancestry, Asian ancestry individuals	9q34.2	9	133278431		ABO - Y_RNA	ENSG00000281879	ENSG00000200361		rs651007-T	intergenic_variant		NR	1e-29	29	0.5352	[0.45-0.63] unit decrease	Genome-wide genotyping array	(C/T)	T	0.1613	7278	0.8364	0.5711	133278431	997					TRUE	LD filter (R2 < 0.6)
rs550057	rs651007	total cholesterol measurement	2019-02-14	29507422	76627 European 7795 Hispanic 6855 East Asian 2958 African American 439 South Asian		9q34.2	9	133278431	NR	ABO - Y_RNA	ENSG00000281879	ENSG00000200361		rs651007-C	intergenic_variant		0.786	3e-36	35.5229	0.07	unit decrease	Genome-wide genotyping array	(C/T)	C	0.1613	7278	0.8364	0.5711	133278431	94674					TRUE	LD filter (R2 < 0.6)
rs550057	rs651007	vascular endothelial growth factor receptor 3 measurement	2022-04-11	28240269	997 European	338 Greater Middle Eastern (Middle Eastern, North African or Persian), South Asian ancestry, Asian ancestry individuals	9q34.2	9	133278431		ABO - Y_RNA	ENSG00000281879	ENSG00000200361		rs651007-T	intergenic_variant		NR	1e-31	31	0.5933	[0.5-0.69] unit decrease	Genome-wide genotyping array	(C/T)	T	0.1613	7278	0.8364	0.5711	133278431	997					TRUE	LD filter (R2 < 0.6)
rs550057	rs651007	total cholesterol measurement	2019-02-14	29507422	76627 European 7795 Hispanic 6855 East Asian 2958 African American 439 South Asian		9q34.2	9	133278431	NR	ABO - Y_RNA	ENSG00000281879	ENSG00000200361		rs651007-C	intergenic_variant		0.812	2e-10	9.69897	0.122	unit decrease	Genome-wide genotyping array	(C/T)	C	0.1613	7278	0.8364	0.5711	133278431	94674					TRUE	LD filter (R2 < 0.6)
rs550057	rs651007	protein jagged-1 measurement	2022-04-11	28240269	997 European	338 Greater Middle Eastern (Middle Eastern, North African or Persian), South Asian ancestry, Asian ancestry individuals	9q34.2	9	133278431		ABO - Y_RNA	ENSG00000281879	ENSG00000200361		rs651007-T	intergenic_variant		NR	5e-11	10.301	0.3358	[0.24-0.43] unit decrease	Genome-wide genotyping array	(C/T)	T	0.1613	7278	0.8364	0.5711	133278431	997					TRUE	LD filter (R2 < 0.6)
rs550057	rs651007	intercellular adhesion molecule 2 measurement	2022-04-11	28240269	997 European	338 Greater Middle Eastern (Middle Eastern, North African or Persian), South Asian ancestry, Asian ancestry individuals	9q34.2	9	133278431		ABO - Y_RNA	ENSG00000281879	ENSG00000200361		rs651007-T	intergenic_variant		NR	7e-15	14.1549	0.4016	[0.3-0.5] unit decrease	Genome-wide genotyping array	(C/T)	T	0.1613	7278	0.8364	0.5711	133278431	997					TRUE	LD filter (R2 < 0.6)
rs550057	rs651007	total cholesterol measurement	2019-02-14	29507422	76627 European 7795 Hispanic 6855 East Asian 2958 African American 439 South Asian		9q34.2	9	133278431	NR	ABO - Y_RNA	ENSG00000281879	ENSG00000200361		rs651007-C	intergenic_variant		NR	3e-48	47.5229	0.074	unit decrease	Genome-wide genotyping array	(C/T)	C	0.1613	7278	0.8364	0.5711	133278431	94674					TRUE	LD filter (R2 < 0.6)
rs550057	rs651007	low density lipoprotein cholesterol measurement	2019-02-14	29507422	76627 European 7795 Hispanic 6855 East Asian 2958 African American 439 South Asian		9q34.2	9	133278431	NR	ABO - Y_RNA	ENSG00000281879	ENSG00000200361		rs651007-C	intergenic_variant		0.812	2e-14	13.699	0.148	unit decrease	Genome-wide genotyping array	(C/T)	C	0.1613	7278	0.8364	0.5711	133278431	94674					TRUE	LD filter (R2 < 0.6)
rs550057	rs651007	iron biomarker measurement, ferritin measurement	2015-06-14	25352340	23986 European	Up to 24,986 European ancestry individuals	9q34.2	9	133278431	ABO	ABO - Y_RNA	ENSG00000281879	ENSG00000200361		rs651007-T	intergenic_variant		0.202	1e-08	8	0.05	[0.032-0.068] unit decrease	Genome-wide genotyping array	(C/T)	T	0.1613	7278	0.8364	0.5711	133278431	23986					TRUE	LD filter (R2 < 0.6)
rs550057	rs651007	stem Cell Factor measurement	2020-11-24	33067605	21758 European	9,173 individuals	9q34.2	9	133278431		ABO - Y_RNA	ENSG00000281879	ENSG00000200361		rs651007-T	intergenic_variant		0.22	9e-12	11.0458	0.0715	unit decrease	Genome-wide genotyping array	(C/T)	T	0.1613	7278	0.8364	0.5711	133278431	21758					TRUE	LD filter (R2 < 0.6)
rs550057	rs651007	hepatocyte growth factor receptor measurement	2022-04-11	28240269	997 European	338 Greater Middle Eastern (Middle Eastern, North African or Persian), South Asian ancestry, Asian ancestry individuals	9q34.2	9	133278431		ABO - Y_RNA	ENSG00000281879	ENSG00000200361		rs651007-T	intergenic_variant		NR	3e-19	18.5229	0.4365	[0.34-0.53] unit decrease	Genome-wide genotyping array	(C/T)	T	0.1613	7278	0.8364	0.5711	133278431	997					TRUE	LD filter (R2 < 0.6)
rs550057	rs651007	fasting blood glucose measurement	2019-06-17	25631608	50900 European 9664 African American		9q34.2	9	133278431	ABO	ABO - Y_RNA	ENSG00000281879	ENSG00000200361		rs651007-A	intergenic_variant		0.2	1e-08	8	0.02	[0.012-0.028] unit increase	Exome genotyping array [Exome array]	(C/T)	A	0.1613	7278	0.8364	0.5711	133278431	60564					TRUE	LD filter (R2 < 0.6)
rs550057	rs651007	low density lipoprotein cholesterol measurement	2011-10-11	21909109	12545 Korean	Up to 30,395 East Asian ancestry individuals	9q34.2	9	133278431	ABO	ABO - Y_RNA	ENSG00000281879	ENSG00000200361		rs651007-A	intergenic_variant		0.26	6e-09	8.22185	2.2778	[1.51-3.05] mg/dL increase	Genome-wide genotyping array	(C/T)	A	0.1613	7278	0.8364	0.5711	133278431	12545					TRUE	LD filter (R2 < 0.6)
rs550057	rs651007	toll-like receptor 4:Lymphocyte antigen 96 complex measurement	2022-04-11	28240269	997 European	338 Greater Middle Eastern (Middle Eastern, North African or Persian), South Asian ancestry, Asian ancestry individuals	9q34.2	9	133278431		ABO - Y_RNA	ENSG00000281879	ENSG00000200361		rs651007-T	intergenic_variant		NR	3e-12	11.5229	0.3638	[0.26-0.46] unit decrease	Genome-wide genotyping array	(C/T)	T	0.1613	7278	0.8364	0.5711	133278431	997					TRUE	LD filter (R2 < 0.6)
rs550057	rs651007	hematocrit	2017-05-11	28017375	40258 European 16128 African American 15252 East Asian .	16,389 European and African American individuals	9q34.2	9	133278431	ABO	ABO - Y_RNA	ENSG00000281879	ENSG00000200361		rs651007-?	intergenic_variant		NR	7e-17	16.1549			Genome-wide genotyping array	(C/T)	?	0.1613	7278	0.8364	0.5711	133278431	71638					TRUE	LD filter (R2 < 0.6)
rs550057	rs651007	ICAM-1 measurement	2022-04-11	28240269	997 European	338 Greater Middle Eastern (Middle Eastern, North African or Persian), South Asian ancestry, Asian ancestry individuals	9q34.2	9	133278431		ABO - Y_RNA	ENSG00000281879	ENSG00000200361		rs651007-T	intergenic_variant		NR	4e-07	6.39794			Genome-wide genotyping array	(C/T)	T	0.1613	7278	0.8364	0.5711	133278431	997					TRUE	LD filter (R2 < 0.6)
rs550057	rs651007	blood metabolite measurement	2014-12-10	24816252	7824 European		9q34.2	9	133278431	ABO	ABO - Y_RNA	ENSG00000281879	ENSG00000200361		rs651007-T	intergenic_variant		0.21	6e-20	19.2218	0.065	[0.051-0.079] unit increase	Genome-wide genotyping array	(C/T)	T	0.1613	7278	0.8364	0.5711	133278431	7824					TRUE	LD filter (R2 < 0.6)
rs7252778	rs6510338	brain measurement, neuroimaging measurement	2020-10-23	32665545	26502 European		19q13.11	19	33058871	RHPN2, GPATCH1, WDR88	RHPN2			ENSG00000131941	rs6510338-?	intron_variant			4e-23	22.3979			Genome-wide genotyping array	(T/C)	?	0.4746	189408	0.125	0.0152	33058871	26502					TRUE	LD filter (R2 < 0.6)
rs7252778	rs6510340	brain volume measurement	2022-05-31	33875891	21282 British	10,686 British ancestry individuals	19q13.11	19	33065763		RHPN2 - GPATCH1	ENSG00000131941	ENSG00000076650		rs6510340-T	regulatory_region_variant		0.296	1e-11	11	0.074	[0.052-0.096] unit increase	Genome-wide genotyping array	(A/T)	T	0.3411	196300	0.1753	0.0181	33065763	21282					TRUE	LD filter (R2 < 0.6)
rs7252778	rs6510340	brain volume measurement	2022-05-31	33875891	21282 British	10,686 British ancestry individuals	19q13.11	19	33065763		RHPN2 - GPATCH1	ENSG00000131941	ENSG00000076650		rs6510340-T	regulatory_region_variant		0.296	2e-13	12.699	0.08	[0.058-0.102] unit increase	Genome-wide genotyping array	(A/T)	T	0.3411	196300	0.1753	0.0181	33065763	21282					TRUE	LD filter (R2 < 0.6)
rs3814995	rs6510489	bipolar disorder	2012-11-19	22925353	2191 European 1434 European		19q13.12	19	35482387	intergenic	FFAR2 - KRTDAP	ENSG00000126262	ENSG00000188508		rs6510489-?	intergenic_variant		NR	8e-06	5.09691	1.92	[NR]	Genome-wide genotyping array	(T/C)	?	0.2045	-368923	0.4246	0.0191	35482387	3625					TRUE	LD filter (R2 < 0.6)
rs3794991	rs6511027	brain measurement, neuroimaging measurement	2020-10-23	32665545	26502 European		19p13.11	19	19281042	NCAN, HAPLN4, TM6SF2, SUGP1, MAU2, GATAD2A, TSSK6, NDUFA13, YJEFN3, CTC-260F20.3, CILP2, PBX4, LPAR2	SUGP1			ENSG00000105705	rs6511027-?	non_coding_transcript_exon_variant			3e-10	9.52288			Genome-wide genotyping array	(C/T)	?	0.1605	-218745	0.9295	0.016	19281042	26502					TRUE	LD filter (R2 < 0.6)
rs3794991	rs6511027	body mass index	2019-11-05	30239722	806834 European		19p13.11	19	19281042		SUGP1			ENSG00000105705	rs6511027-T	non_coding_transcript_exon_variant		0.1686	1e-14	14	0.017	[0.013-0.021] unit decrease	Genome-wide genotyping array	(C/T)	T	0.1605	-218745	0.9295	0.016	19281042	806834					TRUE	LD filter (R2 < 0.6)
rs3794991	rs6511046	eosinophil percentage of leukocytes	2020-09-18	32888494	408112 British		19p13.11	19	19616233	PBX4	PBX4			ENSG00000105717	rs6511046-T	intron_variant		0.398653	1e-13	13	0.0167971	[0.012-0.021] unit decrease	Genome-wide genotyping array	(C/T)	T	0.4139	116446	0.6939	0.0329	19616233	408112					TRUE	LD filter (R2 < 0.6)
rs316020	rs651164	lipoprotein A measurement	2021-06-29	33462484	272573 European 5018 African 6453 South Asian		6q25.3	6	160160342	NR	SLC22A1 - SLC22A2	ENSG00000175003	ENSG00000112499		rs651164-G	regulatory_region_variant		NR	5e-97	96.301	0.0612	[0.056-0.067] unit increase	Genome-wide genotyping array	(A/G)	G	0.369	-87707	0.4203	0.0138	160160342	284044					TRUE	LD filter (R2 < 0.6)
rs515140	rs651164	lipoprotein A measurement	2021-06-29	33462484	272573 European 5018 African 6453 South Asian		6q25.3	6	160160342	NR	SLC22A1 - SLC22A2	ENSG00000175003	ENSG00000112499		rs651164-G	regulatory_region_variant		NR	5e-97	96.301	0.0612	[0.056-0.067] unit increase	Genome-wide genotyping array	(A/G)	G	0.369	-66893	0.4088	0.0387	160160342	284044					TRUE	LD filter (R2 < 0.6)
rs73025532	rs651164	lipoprotein A measurement	2021-06-29	33462484	272573 European 5018 African 6453 South Asian		6q25.3	6	160160342	NR	SLC22A1 - SLC22A2	ENSG00000175003	ENSG00000112499		rs651164-G	regulatory_region_variant		NR	5e-97	96.301	0.0612	[0.056-0.067] unit increase	Genome-wide genotyping array	(A/G)	G	0.369	44066	0.4995	0.0204	160160342	284044					TRUE	LD filter (R2 < 0.6)
rs316020	rs651164	prostate carcinoma	2009-12-29	19767753	1854 European 1894 European	19,879 cases and 18,761 controls of European, East Asian, African American, Latino, and Hawaiian ancestry	6q25.3	6	160160342	NR	SLC22A1 - SLC22A2	ENSG00000175003	ENSG00000112499		rs651164-?	regulatory_region_variant		NR	2e-09	8.69897			Genome-wide genotyping array	(A/G)	?	0.369	-87707	0.4203	0.0138	160160342	3748					TRUE	LD filter (R2 < 0.6)
rs515140	rs651164	prostate carcinoma	2009-12-29	19767753	1854 European 1894 European	19,879 cases and 18,761 controls of European, East Asian, African American, Latino, and Hawaiian ancestry	6q25.3	6	160160342	NR	SLC22A1 - SLC22A2	ENSG00000175003	ENSG00000112499		rs651164-?	regulatory_region_variant		NR	2e-09	8.69897			Genome-wide genotyping array	(A/G)	?	0.369	-66893	0.4088	0.0387	160160342	3748					TRUE	LD filter (R2 < 0.6)
rs73025532	rs651164	prostate carcinoma	2009-12-29	19767753	1854 European 1894 European	19,879 cases and 18,761 controls of European, East Asian, African American, Latino, and Hawaiian ancestry	6q25.3	6	160160342	NR	SLC22A1 - SLC22A2	ENSG00000175003	ENSG00000112499		rs651164-?	regulatory_region_variant		NR	2e-09	8.69897			Genome-wide genotyping array	(A/G)	?	0.369	44066	0.4995	0.0204	160160342	3748					TRUE	LD filter (R2 < 0.6)
rs316020	rs651164	prostate carcinoma	2021-06-23	33293427	14113 European 194140 European		6q25.3	6	160160342	NR	SLC22A1 - SLC22A2	ENSG00000175003	ENSG00000112499		rs651164-G	regulatory_region_variant		NR	2e-08	7.69897	1.09	NR	Genome-wide genotyping array	(A/G)	G	0.369	-87707	0.4203	0.0138	160160342	208253					TRUE	LD filter (R2 < 0.6)
rs515140	rs651164	prostate carcinoma	2021-06-23	33293427	14113 European 194140 European		6q25.3	6	160160342	NR	SLC22A1 - SLC22A2	ENSG00000175003	ENSG00000112499		rs651164-G	regulatory_region_variant		NR	2e-08	7.69897	1.09	NR	Genome-wide genotyping array	(A/G)	G	0.369	-66893	0.4088	0.0387	160160342	208253					TRUE	LD filter (R2 < 0.6)
rs73025532	rs651164	prostate carcinoma	2021-06-23	33293427	14113 European 194140 European		6q25.3	6	160160342	NR	SLC22A1 - SLC22A2	ENSG00000175003	ENSG00000112499		rs651164-G	regulatory_region_variant		NR	2e-08	7.69897	1.09	NR	Genome-wide genotyping array	(A/G)	G	0.369	44066	0.4995	0.0204	160160342	208253					TRUE	LD filter (R2 < 0.6)
rs316020	rs651164	prostate carcinoma	2020-11-13	32887889	10792 European 410350 European		6q25.3	6	160160342		SLC22A1 - SLC22A2	ENSG00000175003	ENSG00000112499		rs651164-G	regulatory_region_variant		NR	3e-07	6.52288	1.0853	NR	Genome-wide genotyping array	(A/G)	G	0.369	-87707	0.4203	0.0138	160160342	421142					TRUE	LD filter (R2 < 0.6)
rs515140	rs651164	prostate carcinoma	2020-11-13	32887889	10792 European 410350 European		6q25.3	6	160160342		SLC22A1 - SLC22A2	ENSG00000175003	ENSG00000112499		rs651164-G	regulatory_region_variant		NR	3e-07	6.52288	1.0853	NR	Genome-wide genotyping array	(A/G)	G	0.369	-66893	0.4088	0.0387	160160342	421142					TRUE	LD filter (R2 < 0.6)
rs73025532	rs651164	prostate carcinoma	2020-11-13	32887889	10792 European 410350 European		6q25.3	6	160160342		SLC22A1 - SLC22A2	ENSG00000175003	ENSG00000112499		rs651164-G	regulatory_region_variant		NR	3e-07	6.52288	1.0853	NR	Genome-wide genotyping array	(A/G)	G	0.369	44066	0.4995	0.0204	160160342	421142					TRUE	LD filter (R2 < 0.6)
rs316020	rs651164	prostate carcinoma	2011-07-30	21743057	2782 European 4458 European	7,358 European ancestry cases, 6,732 European ancestry controls	6q25.3	6	160160342	SLC22A1	SLC22A1 - SLC22A2	ENSG00000175003	ENSG00000112499		rs651164-G	regulatory_region_variant		NR	2e-10	9.69897	1.15	[1.10-1.20]	Genome-wide genotyping array	(A/G)	G	0.369	-87707	0.4203	0.0138	160160342	7240					TRUE	LD filter (R2 < 0.6)
rs515140	rs651164	prostate carcinoma	2011-07-30	21743057	2782 European 4458 European	7,358 European ancestry cases, 6,732 European ancestry controls	6q25.3	6	160160342	SLC22A1	SLC22A1 - SLC22A2	ENSG00000175003	ENSG00000112499		rs651164-G	regulatory_region_variant		NR	2e-10	9.69897	1.15	[1.10-1.20]	Genome-wide genotyping array	(A/G)	G	0.369	-66893	0.4088	0.0387	160160342	7240					TRUE	LD filter (R2 < 0.6)
rs73025532	rs651164	prostate carcinoma	2011-07-30	21743057	2782 European 4458 European	7,358 European ancestry cases, 6,732 European ancestry controls	6q25.3	6	160160342	SLC22A1	SLC22A1 - SLC22A2	ENSG00000175003	ENSG00000112499		rs651164-G	regulatory_region_variant		NR	2e-10	9.69897	1.15	[1.10-1.20]	Genome-wide genotyping array	(A/G)	G	0.369	44066	0.4995	0.0204	160160342	7240					TRUE	LD filter (R2 < 0.6)
rs316020	rs651164	IGF-1 measurement	2021-06-29	33462484	340567 European 5974 African 7283 South Asian		6q25.3	6	160160342	NR	SLC22A1 - SLC22A2	ENSG00000175003	ENSG00000112499		rs651164-G	regulatory_region_variant		NR	1e-09	9	0.0159	[0.011-0.021] unit increase	Genome-wide genotyping array	(A/G)	G	0.369	-87707	0.4203	0.0138	160160342	353824					TRUE	LD filter (R2 < 0.6)
rs515140	rs651164	IGF-1 measurement	2021-06-29	33462484	340567 European 5974 African 7283 South Asian		6q25.3	6	160160342	NR	SLC22A1 - SLC22A2	ENSG00000175003	ENSG00000112499		rs651164-G	regulatory_region_variant		NR	1e-09	9	0.0159	[0.011-0.021] unit increase	Genome-wide genotyping array	(A/G)	G	0.369	-66893	0.4088	0.0387	160160342	353824					TRUE	LD filter (R2 < 0.6)
rs73025532	rs651164	IGF-1 measurement	2021-06-29	33462484	340567 European 5974 African 7283 South Asian		6q25.3	6	160160342	NR	SLC22A1 - SLC22A2	ENSG00000175003	ENSG00000112499		rs651164-G	regulatory_region_variant		NR	1e-09	9	0.0159	[0.011-0.021] unit increase	Genome-wide genotyping array	(A/G)	G	0.369	44066	0.4995	0.0204	160160342	353824					TRUE	LD filter (R2 < 0.6)
rs10419627	rs6511826	body height	2021-01-26	32376654	453169 European		19p13.2	19	12596177	ZNF490	ZNF490			ENSG00000188033	rs6511826-G	intron_variant		0.0868843	1e-08	8	0.013982	[0.0092-0.0188] unit increase	Genome-wide genotyping array	(G/A)	G	0.1532	-329686	0.4689	0.0265	12596177	453169					TRUE	LD filter (R2 < 0.6)
rs2007458	rs6518681	type 2 diabetes mellitus	2020-01-08	30297969	74124 European 824006 European		22q12.2	22	30213565	MTMR3, ASCC2	HORMAD2 - LIF-AS1	ENSG00000176635	ENSG00000232530		rs6518681-G	intergenic_variant		0.9136	1e-12	12	1.09	[1.06-1.11]	Genome-wide genotyping array	(A/G)	G	0.0457	220848	0.828	0.0225	30213565	898130					TRUE	LD filter (R2 < 0.6)
rs58384577	rs6519021	cleft lip	2021-09-08	33817668	15 Asian 13 European 15 Hispanic 1 161 Asian 835 European 626 Hispanic 4		22q12.3	22	36599573	NR	CACNG2			ENSG00000166862	rs6519021-?	intron_variant		NR	6e-06	5.22185	4.02	[2.88-5.6]	Genome-wide genotyping array	(A/G)	?	0.241	332407	0.7581	0.0134	36599573	1670					TRUE	LD filter (R2 < 0.6)
rs132639	rs6519021	cleft lip	2021-09-08	33817668	15 Asian 13 European 15 Hispanic 1 161 Asian 835 European 626 Hispanic 4		22q12.3	22	36599573	NR	CACNG2			ENSG00000166862	rs6519021-?	intron_variant		NR	6e-06	5.22185	4.02	[2.88-5.6]	Genome-wide genotyping array	(A/G)	?	0.241	451722	0.5217	0.022	36599573	1670					TRUE	LD filter (R2 < 0.6)
rs17001943	rs6519227	bipolar disorder	2020-10-07	32606422	65682		22q13.2	22	40723895	NR	MCHR1 - SLC25A17	ENSG00000128285	ENSG00000100372		rs6519227-?	intergenic_variant			4e-09	8.39794			Genome-wide genotyping array	(G/A)	?	0.4175	257286	0.692	0.0399	40723895	65682					TRUE	LD filter (R2 < 0.6)
rs56283550	rs6519227	bipolar disorder	2020-10-07	32606422	65682		22q13.2	22	40723895	NR	MCHR1 - SLC25A17	ENSG00000128285	ENSG00000100372		rs6519227-?	intergenic_variant			4e-09	8.39794			Genome-wide genotyping array	(G/A)	?	0.4175	288011	0.5347	0.0294	40723895	65682					TRUE	LD filter (R2 < 0.6)
rs80533	rs6519227	bipolar disorder	2020-10-07	32606422	65682		22q13.2	22	40723895	NR	MCHR1 - SLC25A17	ENSG00000128285	ENSG00000100372		rs6519227-?	intergenic_variant			4e-09	8.39794			Genome-wide genotyping array	(G/A)	?	0.4175	33930	0.9921	0.2895	40723895	65682					TRUE	LD filter (R2 < 0.6)
rs17001943	rs6519227	bipolar disorder	2020-10-07	32606422	41653		22q13.2	22	40723895	NR	MCHR1 - SLC25A17	ENSG00000128285	ENSG00000100372		rs6519227-?	intergenic_variant			4e-09	8.39794			Genome-wide genotyping array	(G/A)	?	0.4175	257286	0.692	0.0399	40723895	41653					TRUE	LD filter (R2 < 0.6)
rs56283550	rs6519227	bipolar disorder	2020-10-07	32606422	41653		22q13.2	22	40723895	NR	MCHR1 - SLC25A17	ENSG00000128285	ENSG00000100372		rs6519227-?	intergenic_variant			4e-09	8.39794			Genome-wide genotyping array	(G/A)	?	0.4175	288011	0.5347	0.0294	40723895	41653					TRUE	LD filter (R2 < 0.6)
rs80533	rs6519227	bipolar disorder	2020-10-07	32606422	41653		22q13.2	22	40723895	NR	MCHR1 - SLC25A17	ENSG00000128285	ENSG00000100372		rs6519227-?	intergenic_variant			4e-09	8.39794			Genome-wide genotyping array	(G/A)	?	0.4175	33930	0.9921	0.2895	40723895	41653					TRUE	LD filter (R2 < 0.6)
rs80533	rs6519240	Abnormality of refraction	2020-05-28	32231278	542934 European		22q13.2	22	41020553	CACNA1I, FAM83F, TNRC6B, SGSM3, MKL1, MCHR1, SLC25A17, ST13, XPNPEP3, RBX1, EP300, L3MBTL2, CHADL, RANGAP1, ZC3H7B, TEF, TOB2, PHF5A, ACO2, POLR3H, CSDC2, PMM1, DESI1, XRCC6, NHP2L1, MEI1, bK250D10.C22.8, CCDC134, SREBF2, CENPM, 3-Sep, WBP2NL, NAGA, FAM109B, NDUFA6, SMDT1, CYP2D6, CYP2D7P1, TCF20, NFAM1	RBX1 - Y_RNA	ENSG00000100387	ENSG00000200361		rs6519240-?	intergenic_variant			2e-27	26.699			Genome-wide genotyping array	(C/T)	?	0.249	330588	0.7559	0.0399	41020553	542934					TRUE	LD filter (R2 < 0.6)
rs8096658	rs652730	short-term memory	2019-10-21	31598132	4611 European		18q23	18	79402525	NFATC1	NFATC1			ENSG00000131196	rs652730-?	intron_variant		NR	5e-06	5.30103	0.163	[0.085-0.241] unit decrease	Genome-wide genotyping array	(G/A)	?	0.0743	5988	0.9099	0.0325	79402525	4611					TRUE	LD filter (R2 < 0.6)
rs2991341	rs652941	IGF-1 measurement	2021-06-29	33462484	340567 European 5974 African 7283 South Asian		1p34.2	1	43371257	NR	ELOVL1 - MED8	ENSG00000066322	ENSG00000159479		rs652941-C	intergenic_variant		NR	4e-11	10.3979	0.0163	[0.011-0.021] unit increase	Genome-wide genotyping array	(T/C)	C	0.2097	130266	0.2205	0.0333	43371257	353824					TRUE	LD filter (R2 < 0.6)
rs111449836	rs6532418	cystatin C measurement	2021-06-29	33462484	342399 European 6015 African 7338 South Asian		4q21.1	4	76487628	NR	SHROOM3			ENSG00000138771	rs6532418-A	intron_variant		NR	1e-15	15	0.0344	[0.026-0.043] unit decrease	Genome-wide genotyping array	(G/A)	A	0.1236	7329	0.9928	0.04	76487628	355752					TRUE	LD filter (R2 < 0.6)
rs13106227	rs6532418	cystatin C measurement	2021-06-29	33462484	342399 European 6015 African 7338 South Asian		4q21.1	4	76487628	NR	SHROOM3			ENSG00000138771	rs6532418-A	intron_variant		NR	1e-15	15	0.0344	[0.026-0.043] unit decrease	Genome-wide genotyping array	(G/A)	A	0.1236	-9900	0.9894	0.1168	76487628	355752					TRUE	LD filter (R2 < 0.6)
rs28817415	rs6532418	cystatin C measurement	2021-06-29	33462484	342399 European 6015 African 7338 South Asian		4q21.1	4	76487628	NR	SHROOM3			ENSG00000138771	rs6532418-A	intron_variant		NR	1e-15	15	0.0344	[0.026-0.043] unit decrease	Genome-wide genotyping array	(G/A)	A	0.1236	7329	0.9928	0.04	76487628	355752					TRUE	LD filter (R2 < 0.6)
rs223401	rs6533022	primary biliary cirrhosis	2021-11-25	34033851	8021 European 16489 European 2495 East Asian 4283 East Asian		4q24	4	102637794		MANBA			ENSG00000109323	rs6533022-C	intron_variant		NR	2e-32	31.699	0.226996	[0.19-0.26] unit increase	Genome-wide genotyping array	(T/C)	C	0.4525	-180021	0.5616	0.181	102637794	31288					TRUE	LD filter (R2 < 0.6)
rs223401	rs6533030	alkaline phosphatase measurement	2021-12-14	34594039	344292 European 118886 East Asian		4q24	4	102909539		SLC9B1			ENSG00000164037	rs6533030-C	intron_variant		NR	1e-14	14	0.0155	[0.012-0.019] unit decrease	Genome-wide genotyping array	(T/C)	C	0.4393	91724	0.9745	0.5165	102909539	463178					TRUE	LD filter (R2 < 0.6)
rs223401	rs6533052	multiple sclerosis	2020-02-10	31604244	14802 European 26703 European	32,627 European and unknown ancestry cases, 41,672 European and unknown ancestry controls	4q24	4	102990624	SLC9B1	SLC9B1			ENSG00000164037	rs6533052-A	intron_variant		NR	7e-16	15.1549	1.0927	NR	Genome-wide genotyping array	(G/A)	A	0.4393	172809	0.9545	0.4955	102990624	41505					TRUE	LD filter (R2 < 0.6)
rs71606723	rs6533801	ceramide measurement	2022-07-05	35668104	4492 European		4q26	4	114553199		ARSJ - UGT8	ENSG00000180801	ENSG00000174607		rs6533801-G	intergenic_variant		NR	3e-13	12.5229	0.164	[0.12-0.21] unit increase	Genome-wide genotyping array	(C/G)	G	0.3924	-24102	0.6625	0.2107	114553199	4492					TRUE	LD filter (R2 < 0.6)
rs71606723	rs6533801	ceramide measurement	2022-07-05	35668104	4492 European	1,565 European ancestry individuals	4q26	4	114553199		ARSJ - UGT8	ENSG00000180801	ENSG00000174607		rs6533801-G	intergenic_variant		NR	2e-08	7.69897	0.127	[0.082-0.172] unit increase	Genome-wide genotyping array	(C/G)	G	0.3924	-24102	0.6625	0.2107	114553199	4492					TRUE	LD filter (R2 < 0.6)
rs71606723	rs6533801	glycerophospholipid measurement	2022-02-17	34503513	5662 Pakistani		4q26	4	114553199		ARSJ - UGT8	ENSG00000180801	ENSG00000174607		rs6533801-C	intergenic_variant		NR	1e-10	10	0.0705	[0.049-0.092] unit decrease	Genome-wide genotyping array	(C/G)	C	0.3924	-24102	0.6625	0.2107	114553199	5662					TRUE	LD filter (R2 < 0.6)
rs17602729	rs6537835	leukocyte count	2022-02-14	32929287	3410 Sardinian (/ )		1p13.2	1	114566293		PKMP1 - BCAS2	ENSG00000236480	ENSG00000116752		rs6537835-A	downstream_gene_variant		0.84894	3e-08	7.52288	0.2072	[0.13-0.28] unit decrease	Genome-wide genotyping array	(G/A)	A	0.3193	-127143	0.9836	0.018	114566293	3410					TRUE	LD filter (R2 < 0.6)
rs4970765	rs6537883	post-operative sensory disturbance	2014-02-12	23834954	Up 105	Up to 200 individuals	1p13.3	1	109862649	CSF1	LINC01768			ENSG00000228420	rs6537883-?	intron_variant		NR	3e-06	5.52288			Genome-wide genotyping array	(T/C)	?	0.4627	396100	0.2468	0.0197	109862649	105					TRUE	LD filter (R2 < 0.6)
rs1316739	rs6538437	testosterone measurement	2020-12-14	32042192	188507 European		12q22	12	93595959	NR	SOCS2 - CRADD	ENSG00000120833	ENSG00000169372		rs6538437-T	intergenic_variant		0.289023	3e-09	8.52288	0.0161517	[0.011-0.022] unit increase	Genome-wide genotyping array	(A/T)	T	0.4281	21479	0.548	0.1617	93595959	188507					TRUE	LD filter (R2 < 0.6)
rs1316739	rs6538437	appendicular lean mass	2020-02-07	31761296	85750 European		12q22	12	93595959	NR	SOCS2 - CRADD	ENSG00000120833	ENSG00000169372		rs6538437-T	intergenic_variant		0.289966	7e-09	8.1549	0.0615033	[0.04-0.083] unit increase	Genome-wide genotyping array	(A/T)	T	0.4281	21479	0.548	0.1617	93595959	85750					TRUE	LD filter (R2 < 0.6)
rs6540119	rs6540122	frontal fibrosing alopecia	2019-05-07	30850646	1016 European 4145 European		16q24.2	16	87957755	NR	BANP			ENSG00000172530	rs6540122-T	intron_variant		0.16	9e-06	5.04576	1.34	[1.18-1.53]	Genome-wide genotyping array	(C/T)	T	0.3782	6884	0.9642	0.3513	87957755	5161					TRUE	LD filter (R2 < 0.6)
rs6540119	rs6540191	brain measurement	2022-03-07	34910505	33748 European		16q24.2	16	88177402		BANP - LINC02182	ENSG00000172530	ENSG00000260420		rs6540191-C	non_coding_transcript_exon_variant		0.19	7e-15	14.1549	7.79	z score increase	Genome-wide genotyping array	(C/T)	C	0.1911	226531	0.3183	0.0149	88177402	33748					TRUE	LD filter (R2 < 0.6)
rs74748843	rs6540943	red blood cell density measurement	2020-09-21	32888493	545203 European		1p36.22	1	10678474	NR	CASZ1			ENSG00000130940	rs6540943-A	intron_variant		0.453953	4e-15	14.3979	0.015283	[0.011-0.019] SD unit increase	Genome-wide genotyping array	(G/A)	A	0.2632	7621	0.9627	0.0141	10678474	545203					TRUE	LD filter (R2 < 0.6)
rs7514579	rs6541404	educational attainment	2022-04-05	34855049	451800 European		1p22.1	1	93277877		CCDC18-AS1, CCDC18			ENSG00000223745, ENSG00000122483	rs6541404-?	intron_variant		NR	6e-12	11.2218			Genome-wide genotyping array	(A/T)	?	0.4848	-307916	0.4652	0.0818	93277877	451800					TRUE	LD filter (R2 < 0.6)
rs17050272	rs6542573	autism spectrum disorder	2022-03-30	35215271	70 Arab 132 Arab		2q14.2	2	120229296		TMEM185B - RALB	ENSG00000226479	ENSG00000144118		rs6542573-T	intergenic_variant		0.3864	9e-06	5.04576	0.2888	[0.1641‚Äì0.508]	Exome-wide sequencing	(T/C)	T	0.242	-319568	0.1232	0.0108	120229296	202					TRUE	LD filter (R2 < 0.6)
rs55924910	rs6543004	leukocyte count	2020-09-18	32888494	408112 British		2q11.2	2	100982876	NPAS2	NPAS2			ENSG00000170485	rs6543004-A	non_coding_transcript_exon_variant		0.140598	9e-10	9.04576	0.0201763	[0.014-0.027] unit increase	Genome-wide genotyping array	(T/A)	A	0.0751	-130026	0.4242	0.1004	100982876	408112					TRUE	LD filter (R2 < 0.6)
rs55924910	rs6543017	obsolete_progressive supranuclear palsy	2021-08-17	33635380	481	401 individuals	2q11.2	2	101082320	NR	TBC1D8			ENSG00000204634	rs6543017-?	intron_variant		NR	7e-06	5.1549	0.252	[NR] unit decrease	Genome-wide genotyping array	(G/A)	?	0.1238	-30582	1	0.0206	101082320	481					TRUE	LD filter (R2 < 0.6)
rs77375846	rs6543119	protein measurement	2020-12-24	32492067	394 European	548 European ancestry individuals	2q12.1	2	102346612	NR	IL18R1, IL1RL1			ENSG00000115604, ENSG00000115602	rs6543119-?	intron_variant		NR	2e-31	30.699			Genome-wide genotyping array	(A/T)	?	0.3686	-192003	0.6897	0.0159	102346612	394					TRUE	LD filter (R2 < 0.6)
rs77375846	rs6543119	eosinophil count	2018-07-28	29403010	62076 Japanese		2q12.1	2	102346612	IL1RL1	IL18R1, IL1RL1			ENSG00000115604, ENSG00000115602	rs6543119-?	intron_variant		NR	6e-25	24.2218	0.05987	[0.048-0.071] unit increase novel	Genome-wide genotyping array	(A/T)	?	0.3686	-192003	0.6897	0.0159	102346612	62076					TRUE	LD filter (R2 < 0.6)
rs77375846	rs6543124	Nasal Cavity Polyp	2019-03-28	30643255	86 European 4280 European 13941 European 700740 European		2q12.1	2	102370999	IL18R1	IL18R1			ENSG00000115604	rs6543124-T	intron_variant		0.615	7e-10	9.1549	1.14943	[1.10-1.20]	Genome-wide genotyping array, Genome-wide sequencing	(T/A)	T	0.3508	-167616	0.784	0.0651	102370999	719047					TRUE	LD filter (R2 < 0.6)
rs77375846	rs6543134	lymphocyte percentage of leukocytes	2020-09-18	32888494	408112 British		2q12.1	2	102433998	AC007278.2	IL18RAP			ENSG00000115607	rs6543134-G	non_coding_transcript_exon_variant		0.77444	4e-24	23.3979	0.0267352	[0.022-0.032] unit increase	Genome-wide genotyping array	(T/G)	G	0.3061	-104617	0.8674	0.019	102433998	408112					TRUE	LD filter (R2 < 0.6)
rs77375846	rs6543134	lymphocyte count	2021-12-14	34594039	349856 European 95717 East Asian		2q12.1	2	102433998		IL18RAP			ENSG00000115607	rs6543134-G	non_coding_transcript_exon_variant		NR	2e-17	16.699	0.0242	[0.019-0.03] unit increase	Genome-wide genotyping array	(T/G)	G	0.3061	-104617	0.8674	0.019	102433998	445573					TRUE	LD filter (R2 < 0.6)
rs77375846	rs6543140	interleukin 18 receptor accessory protein measurement	2022-04-11	28240269	997 European	338 Greater Middle Eastern (Middle Eastern, North African or Persian), South Asian ancestry, Asian ancestry individuals	2q12.1	2	102457814		IL18RAP - SLC9A4	ENSG00000115607	ENSG00000180251		rs6543140-T	intergenic_variant		NR	1e-24	24	0.4854	[0.4-0.58] unit increase	Genome-wide genotyping array	(G/T)	T	0.2356	-80801	0.8455	0.1327	102457814	997					TRUE	LD filter (R2 < 0.6)
rs77375846	rs6543146	body height	2021-12-14	34594039	360388 European 165056 East Asian		2q12.1	2	102480236		SLC9A4			ENSG00000180251	rs6543146-G	intron_variant		NR	6e-12	11.2218	0.0089	[0.0064-0.0114] unit increase	Genome-wide genotyping array	(T/G)	G	0.4165	-58380	0.9937	0.0791	102480236	525444					TRUE	LD filter (R2 < 0.6)
rs12614953	rs6544633	heel bone mineral density	2019-01-28	30598549	426824 British		2p21	2	43209272	ZFP36L2	LINC02580 - ZFP36L2	ENSG00000230587	ENSG00000152518		rs6544633-A	intergenic_variant		0.33082	4e-10	9.39794	0.0122222	[0.0084-0.0161] unit increase	Genome-wide genotyping array	(A/C)	A	0.1482	14950	0.7121	0.0885	43209272	426824					TRUE	LD filter (R2 < 0.6)
rs12614953	rs6544650	hair colour measurement	2019-02-08	30595370	452000 European		2p21	2	43389673		THADA			ENSG00000115970	rs6544650-?	intron_variant		NR	2e-14	13.699			Genome-wide genotyping array	(A/G)	?	0.3526	195351	0.2628	0.0377	43389673	452000					TRUE	LD filter (R2 < 0.6)
rs12614953	rs6544659	Behcet's syndrome	2021-07-27	33393726	2344 Turkish 1920 Turkish 437 European 3325 European 312 East Asian 398 East Asian 104 Tunisian 142 Tunisian		2p21	2	43431284	THADA	THADA			ENSG00000115970	rs6544659-C	intron_variant		NR	6e-07	6.22185	0.8365	NR	Genome-wide genotyping array	(C/A)	C	0.4992	236962	0.1062	0.0113	43431284	8982					TRUE	LD filter (R2 < 0.6)
rs12614953	rs6544662	psoriasis, type 2 diabetes mellitus	2021-07-02	33385400	11024 European 74124 European 840342 European		2p21	2	43484954	NR	THADA			ENSG00000115970	rs6544662-C	intron_variant			3e-08	7.52288	1.1		Genome-wide genotyping array	(C/A)	C	0.1769	290632	0.4028	0.035	43484954	925490					TRUE	LD filter (R2 < 0.6)
rs12713261	rs6545412	calcium measurement	2021-09-27	33887147	305349 European		2p16.2	2	54500658	NR	SPTBN1			ENSG00000115306	rs6545412-T	intron_variant		0.1538	2e-10	9.69897	0.002016	[0.0014-0.0026] mmol/L increase	Genome-wide genotyping array	(A/T)	T	0.1228	-59545	0.9182	0.2252	54500658	305349					TRUE	LD filter (R2 < 0.6)
rs7586066	rs6545412	calcium measurement	2021-09-27	33887147	305349 European		2p16.2	2	54500658	NR	SPTBN1			ENSG00000115306	rs6545412-T	intron_variant		0.1538	2e-10	9.69897	0.002016	[0.0014-0.0026] mmol/L increase	Genome-wide genotyping array	(A/T)	T	0.1228	-82697	0.8481	0.0163	54500658	305349					TRUE	LD filter (R2 < 0.6)
rs10181201	rs6545412	calcium measurement	2021-09-27	33887147	305349 European		2p16.2	2	54500658	NR	SPTBN1			ENSG00000115306	rs6545412-T	intron_variant		0.1538	2e-10	9.69897	0.002016	[0.0014-0.0026] mmol/L increase	Genome-wide genotyping array	(A/T)	T	0.1228	-71379	0.5554	0.0129	54500658	305349					TRUE	LD filter (R2 < 0.6)
rs10181201	rs6545432	age-related hearing impairment	2021-10-06	34108613	121934 European 591699 European		2p16.2	2	54590546	SPTBN1	SPTBN1			ENSG00000115306	rs6545432-G	intron_variant		48.36	5e-11	10.301	0.97	[NR]	Genome-wide genotyping array, Genome-wide sequencing, Exome-wide sequencing	(A/G)	G	0.398	18509	0.7866	0.1225	54590546	713633					TRUE	LD filter (R2 < 0.6)
rs17046036	rs6545432	age-related hearing impairment	2021-10-06	34108613	121934 European 591699 European		2p16.2	2	54590546	SPTBN1	SPTBN1			ENSG00000115306	rs6545432-G	intron_variant		48.36	5e-11	10.301	0.97	[NR]	Genome-wide genotyping array, Genome-wide sequencing, Exome-wide sequencing	(A/G)	G	0.398	-37771	0.7964	0.0549	54590546	713633					TRUE	LD filter (R2 < 0.6)
rs7586066	rs6545432	age-related hearing impairment	2021-10-06	34108613	121934 European 591699 European		2p16.2	2	54590546	SPTBN1	SPTBN1			ENSG00000115306	rs6545432-G	intron_variant		48.36	5e-11	10.301	0.97	[NR]	Genome-wide genotyping array, Genome-wide sequencing, Exome-wide sequencing	(A/G)	G	0.398	7191	0.827	0.0731	54590546	713633					TRUE	LD filter (R2 < 0.6)
rs10181201	rs6545440	balding measurement	2019-02-01	30573740	205327 European		2p16.1	2	54732725	NR	EML6			ENSG00000214595	rs6545440-T	intron_variant		0.190319	5e-10	9.30103	0.0241742	[0.017-0.032] unit increase	Genome-wide genotyping array	(A/T)	T	0.2177	160688	0.1965	0.0359	54732725	205327					TRUE	LD filter (R2 < 0.6)
rs17046036	rs6545440	balding measurement	2019-02-01	30573740	205327 European		2p16.1	2	54732725	NR	EML6			ENSG00000214595	rs6545440-T	intron_variant		0.190319	5e-10	9.30103	0.0241742	[0.017-0.032] unit increase	Genome-wide genotyping array	(A/T)	T	0.2177	104408	0.8259	0.3212	54732725	205327					TRUE	LD filter (R2 < 0.6)
rs12713261	rs6545440	balding measurement	2019-02-01	30573740	205327 European		2p16.1	2	54732725	NR	EML6			ENSG00000214595	rs6545440-T	intron_variant		0.190319	5e-10	9.30103	0.0241742	[0.017-0.032] unit increase	Genome-wide genotyping array	(A/T)	T	0.2177	172522	0.5889	0.1841	54732725	205327					TRUE	LD filter (R2 < 0.6)
rs7586066	rs6545440	balding measurement	2019-02-01	30573740	205327 European		2p16.1	2	54732725	NR	EML6			ENSG00000214595	rs6545440-T	intron_variant		0.190319	5e-10	9.30103	0.0241742	[0.017-0.032] unit increase	Genome-wide genotyping array	(A/T)	T	0.2177	149370	0.8019	0.3737	54732725	205327					TRUE	LD filter (R2 < 0.6)
rs10181201	rs6545465	platelet count	2020-09-18	32888494	408112 British		2p16.1	2	54985201	RTN4	RTN4			ENSG00000115310	rs6545465-C	intron_variant		0.806732	3e-09	8.52288	0.0169315	[0.011-0.023] unit decrease	Genome-wide genotyping array	(T/C)	C	0.2059	413163	0.6338	0.0312	54985201	408112					TRUE	LD filter (R2 < 0.6)
rs10181201	rs6545465	platelet count	2020-09-21	32888493	542827 European		2p16.1	2	54985201	NR	RTN4			ENSG00000115310	rs6545465-C	intron_variant		0.806078	2e-13	12.699	0.016906	[0.012-0.021] SD unit decrease	Genome-wide genotyping array	(T/C)	C	0.2059	413163	0.6338	0.0312	54985201	542827					TRUE	LD filter (R2 < 0.6)
rs10181201	rs6545465	platelet count	2020-09-21	32888493	721201 African American AfroCaribbean African European East Asian Hispanic Latin American South Asian		2p16.1	2	54985201	NR	RTN4			ENSG00000115310	rs6545465-C	intron_variant		0.789422	2e-13	12.699			Genome-wide genotyping array	(T/C)	C	0.2059	413163	0.6338	0.0312	54985201	721201					TRUE	LD filter (R2 < 0.6)
rs10181201	rs6545468	mean corpuscular hemoglobin	2019-02-08	30595370	443000 European		2p16.1	2	55050505		RTN4			ENSG00000115310	rs6545468-?	5_prime_UTR_variant		NR	1e-07	7			Genome-wide genotyping array	(C/G)	?	0.3486	478467	0.243	0.033	55050505	443000					TRUE	LD filter (R2 < 0.6)
rs243067	rs6545817	FEV/FEC ratio	2019-02-08	30595370	370000 European		2p16.1	2	60488044		BCL11A			ENSG00000119866	rs6545817-?	intron_variant		NR	1e-08	8			Genome-wide genotyping array	(C/T)	?	0.4519	93536	0.5374	0.1098	60488044	370000					TRUE	LD filter (R2 < 0.6)
rs6546869	rs6546870	serum metabolite measurement	2021-07-09	33031748	3926 Hispanic/Latino		2p13.1	2	73669476	ALMS1P	ALMS1P1			ENSG00000163016	rs6546870-A	intron_variant		0.0919852	7e-17	16.1549	0.321	[0.25-0.4] unit decrease	Genome-wide genotyping array	(A/G)	A	0.1633	838	0.9909	0.0701	73669476	3926					TRUE	LD filter (R2 < 0.6)
rs6546869	rs6546881	lymphocyte count	2020-09-21	32888493	524923 European		2p13.1	2	73960293	NR	DGUOK-AS1			ENSG00000237883	rs6546881-T	intron_variant		0.657162	2e-10	9.69897	0.012654	[0.0087-0.0166] SD unit increase	Genome-wide genotyping array	(C/T)	T	0.4752	291655	0.2343	0.0182	73960293	524923					TRUE	LD filter (R2 < 0.6)
rs6546869	rs6546886	chronic kidney disease	2011-05-27	21546767	610 African American 2		2p13.1	2	74018650	DGUOK, TET3	TET3			ENSG00000187605	rs6546886-?	intron_variant		0.29	3e-06	5.52288	2.13	[1.55-2.93]	Genome-wide genotyping array	(T/C)	?	0.368	350012	0.3782	0.0898	74018650	612					TRUE	LD filter (R2 < 0.6)
rs1260326	rs6547741	oral cavity cancer	2017-03-31	27749845	2717 European 273 5984 European 601		2p23.3	2	27633057	GPN1, C2orf16, ZNF512, CCDC121	GPN1			ENSG00000198522	rs6547741-G	intron_variant		0.46	4e-08	7.39794	1.19832	NR	Genome-wide genotyping array	(G/A)	G	0.382	124984	0.5349	0.0734	27633057	9575					TRUE	LD filter (R2 < 0.6)
rs73025532	rs654993	HOMA-B	2020-10-30	30369944	1892 American Indian		6q25.3	6	160147864	SLC22A1	SLC22A1			ENSG00000175003	rs654993-?	intron_variant		0.23	8e-08	7.09691	18.31	unit increase	Targeted genotyping array [Cardio-MetaboChip]	(T/C)	?	0.389	31588	0.9641	0.0696	160147864	1892					TRUE	LD filter (R2 < 0.6)
rs2306623	rs6550965	primary biliary cirrhosis	2021-11-25	34033851	8021 European 16489 European 2495 East Asian 4283 East Asian		3p24.2	3	25342096		RARB			ENSG00000077092	rs6550965-A	intron_variant		NR	1e-14	14	0.151734	[0.11-0.19] unit increase	Genome-wide genotyping array	(C/A)	A	0.4131	-41342	0.3033	0.063	25342096	31288					TRUE	LD filter (R2 < 0.6)
rs2306623	rs6550965	primary biliary cirrhosis	2021-11-25	34033851	8021 European 16489 European		3p24.2	3	25342096		RARB			ENSG00000077092	rs6550965-A	intron_variant		NR	4e-14	13.3979	0.163094	[0.12-0.21] unit increase	Genome-wide genotyping array	(C/A)	A	0.4131	-41342	0.3033	0.063	25342096	24510					TRUE	LD filter (R2 < 0.6)
rs62325228	rs6554068	neuroimaging measurement	2022-05-31	33875891	20859 British	10,495 British ancestry individuals	4q12	4	53166152		SCFD2			ENSG00000184178	rs6554068-A	intron_variant		0.625	2e-15	14.699	0.08	[0.06-0.1] unit decrease	Genome-wide genotyping array	(G/A)	A	0.2927	-286432	0.8405	0.1731	53166152	20859					TRUE	LD filter (R2 < 0.6)
rs62325228	rs6554068	neuroimaging measurement	2022-05-31	33875891	20859 British	10,495 British ancestry individuals	4q12	4	53166152		SCFD2			ENSG00000184178	rs6554068-A	intron_variant		0.625	3e-14	13.5229	0.077	[0.057-0.097] unit decrease	Genome-wide genotyping array	(G/A)	A	0.2927	-286432	0.8405	0.1731	53166152	20859					TRUE	LD filter (R2 < 0.6)
rs62325228	rs6554068	neuroimaging measurement	2022-05-31	33875891	20859 British	10,496 British ancestry individuals	4q12	4	53166152		SCFD2			ENSG00000184178	rs6554068-A	intron_variant		0.625	3e-13	12.5229	0.074	[0.054-0.094] unit decrease	Genome-wide genotyping array	(G/A)	A	0.2927	-286432	0.8405	0.1731	53166152	20859					TRUE	LD filter (R2 < 0.6)
rs62325228	rs6554068	white matter integrity	2022-05-31	33875891	20860 British	10,496 British ancestry individuals	4q12	4	53166152		SCFD2			ENSG00000184178	rs6554068-A	intron_variant		0.625	7e-10	9.1549	0.062	[0.042-0.082] unit increase	Genome-wide genotyping array	(G/A)	A	0.2927	-286432	0.8405	0.1731	53166152	20860					TRUE	LD filter (R2 < 0.6)
rs62325228	rs6554068	white matter integrity	2022-05-31	33875891	20860 British	10,495 British ancestry individuals	4q12	4	53166152		SCFD2			ENSG00000184178	rs6554068-A	intron_variant		0.625	2e-08	7.69897	0.056	[0.036-0.076] unit increase	Genome-wide genotyping array	(G/A)	A	0.2927	-286432	0.8405	0.1731	53166152	20860					TRUE	LD filter (R2 < 0.6)
rs62325228	rs6554068	neuroimaging measurement	2022-05-31	33875891	20859 British	10,495 British ancestry individuals	4q12	4	53166152		SCFD2			ENSG00000184178	rs6554068-A	intron_variant		0.625	4e-11	10.3979	0.066	[0.046-0.086] unit decrease	Genome-wide genotyping array	(G/A)	A	0.2927	-286432	0.8405	0.1731	53166152	20859					TRUE	LD filter (R2 < 0.6)
rs62325228	rs6554068	neuroimaging measurement	2022-05-31	33875891	20859 British	10,496 British ancestry individuals	4q12	4	53166152		SCFD2			ENSG00000184178	rs6554068-A	intron_variant		0.625	4e-12	11.3979	0.07	[0.05-0.09] unit decrease	Genome-wide genotyping array	(G/A)	A	0.2927	-286432	0.8405	0.1731	53166152	20859					TRUE	LD filter (R2 < 0.6)
rs62325228	rs6554068	neuroimaging measurement	2022-05-31	33875891	20859 British	10,496 British ancestry individuals	4q12	4	53166152		SCFD2			ENSG00000184178	rs6554068-A	intron_variant		0.625	2e-13	12.699	0.074	[0.054-0.094] unit decrease	Genome-wide genotyping array	(G/A)	A	0.2927	-286432	0.8405	0.1731	53166152	20859					TRUE	LD filter (R2 < 0.6)
rs62325228	rs6554068	neuroimaging measurement	2022-05-31	33875891	20859 British	10,495 British ancestry individuals	4q12	4	53166152		SCFD2			ENSG00000184178	rs6554068-A	intron_variant		0.625	4e-13	12.3979	0.073	[0.053-0.093] unit decrease	Genome-wide genotyping array	(G/A)	A	0.2927	-286432	0.8405	0.1731	53166152	20859					TRUE	LD filter (R2 < 0.6)
rs62325228	rs6554068	white matter integrity	2022-05-31	33875891	20860 British	10,496 British ancestry individuals	4q12	4	53166152		SCFD2			ENSG00000184178	rs6554068-A	intron_variant		0.625	3e-09	8.52288	0.06	[0.04-0.08] unit increase	Genome-wide genotyping array	(G/A)	A	0.2927	-286432	0.8405	0.1731	53166152	20860					TRUE	LD filter (R2 < 0.6)
rs62325228	rs6554068	neuroimaging measurement	2022-05-31	33875891	20859 British	10,495 British ancestry individuals	4q12	4	53166152		SCFD2			ENSG00000184178	rs6554068-A	intron_variant		0.625	2e-13	12.699	0.074	[0.054-0.094] unit decrease	Genome-wide genotyping array	(G/A)	A	0.2927	-286432	0.8405	0.1731	53166152	20859					TRUE	LD filter (R2 < 0.6)
rs62325228	rs6554068	neuroimaging measurement	2022-05-31	33875891	20859 British	10,496 British ancestry individuals	4q12	4	53166152		SCFD2			ENSG00000184178	rs6554068-A	intron_variant		0.625	7e-15	14.1549	0.078	[0.058-0.098] unit decrease	Genome-wide genotyping array	(G/A)	A	0.2927	-286432	0.8405	0.1731	53166152	20859					TRUE	LD filter (R2 < 0.6)
rs62325228	rs6554068	neuroimaging measurement	2022-05-31	33875891	20859 British	10,496 British ancestry individuals	4q12	4	53166152		SCFD2			ENSG00000184178	rs6554068-A	intron_variant		0.625	4e-10	9.39794	0.063	[0.043-0.083] unit decrease	Genome-wide genotyping array	(G/A)	A	0.2927	-286432	0.8405	0.1731	53166152	20859					TRUE	LD filter (R2 < 0.6)
rs62325228	rs6554074	intraocular pressure measurement	2018-10-10	30054594	133492 European		4q12	4	53219995	SCFD2	SCFD2			ENSG00000184178	rs6554074-?	intron_variant		NR	3e-08	7.52288	0.0709	[0.046-0.096] unit decrease	Genome-wide genotyping array	(G/T)	?	0.4792	-232589	0.8917	0.0876	53219995	133492					TRUE	LD filter (R2 < 0.6)
rs62325228	rs6554107	body height	2019-05-21	30595370	458000 European		4q12	4	53429953		FIP1L1			ENSG00000145216	rs6554107-?	intron_variant		NR	8e-10	9.09691			Genome-wide genotyping array	(G/A)	?	0.4307	-22631	1	0.0767	53429953	458000					TRUE	LD filter (R2 < 0.6)
rs3812036	rs6556301	smoking behavior, BMI-adjusted waist-hip ratio	2017-08-10	28443625	95362 European 62085 European 5829 European 10500 African American/AfroCaribbean 2706 African American/AfroCaribbean 1030 Indian Asian 7648 Indian Asian 1793 Fiino 2944 Hispanic/Latino 1764 Hispanic/Latino	21,496 European ancestry women, 24,385 European ancestry men, 118,364 European ancestry individuals, 2,326 African American/Afro-Caribbean ancestry women, 855 African American/Afro-Caribbean ancestry men	5q35.3	5	177100576	FGFR4	FGFR4 - NSD1	ENSG00000160867	ENSG00000165671		rs6556301-T	downstream_gene_variant		0.3609	7e-06	5.1549			Genome-wide genotyping array	(G/T)	T	0.3526	-285827	0.2126	0.0175	177100576	191661					TRUE	LD filter (R2 < 0.6)
rs10866705	rs6556301	smoking behavior, BMI-adjusted waist-hip ratio	2017-08-10	28443625	95362 European 62085 European 5829 European 10500 African American/AfroCaribbean 2706 African American/AfroCaribbean 1030 Indian Asian 7648 Indian Asian 1793 Fiino 2944 Hispanic/Latino 1764 Hispanic/Latino	21,496 European ancestry women, 24,385 European ancestry men, 118,364 European ancestry individuals, 2,326 African American/Afro-Caribbean ancestry women, 855 African American/Afro-Caribbean ancestry men	5q35.3	5	177100576	FGFR4	FGFR4 - NSD1	ENSG00000160867	ENSG00000165671		rs6556301-T	downstream_gene_variant		0.3609	7e-06	5.1549			Genome-wide genotyping array	(G/T)	T	0.3526	-273554	0.1423	0.013	177100576	191661					TRUE	LD filter (R2 < 0.6)
rs3812036	rs6556301	BMI-adjusted waist circumference, physical activity measurement	2017-08-18	28448500	2518 African American 85730 European 1773 Fiino 1030 Indian 1457 African American 54792 European 7648 Indian 5527 European	6,244 African American women, 17,531 European ancestry women, 329 African American men, 19,956 European ancestry men	5q35.3	5	177100576	FGFR4	FGFR4 - NSD1	ENSG00000160867	ENSG00000165671		rs6556301-?	downstream_gene_variant		0.3595	4e-15	14.3979			Genome-wide genotyping array	(G/T)	?	0.3526	-285827	0.2126	0.0175	177100576	160475					TRUE	LD filter (R2 < 0.6)
rs10866705	rs6556301	BMI-adjusted waist circumference, physical activity measurement	2017-08-18	28448500	2518 African American 85730 European 1773 Fiino 1030 Indian 1457 African American 54792 European 7648 Indian 5527 European	6,244 African American women, 17,531 European ancestry women, 329 African American men, 19,956 European ancestry men	5q35.3	5	177100576	FGFR4	FGFR4 - NSD1	ENSG00000160867	ENSG00000165671		rs6556301-?	downstream_gene_variant		0.3595	4e-15	14.3979			Genome-wide genotyping array	(G/T)	?	0.3526	-273554	0.1423	0.013	177100576	160475					TRUE	LD filter (R2 < 0.6)
rs3812036	rs6556301	BMI-adjusted hip circumference	2021-08-24	34021172	219872 British		5q35.3	5	177100576	FGFR4	FGFR4 - NSD1	ENSG00000160867	ENSG00000165671		rs6556301-T	downstream_gene_variant		NR	9e-09	8.04576	0.0168782	[0.011-0.023] unit increase	Genome-wide genotyping array	(G/T)	T	0.3526	-285827	0.2126	0.0175	177100576	219872					TRUE	LD filter (R2 < 0.6)
rs10866705	rs6556301	BMI-adjusted hip circumference	2021-08-24	34021172	219872 British		5q35.3	5	177100576	FGFR4	FGFR4 - NSD1	ENSG00000160867	ENSG00000165671		rs6556301-T	downstream_gene_variant		NR	9e-09	8.04576	0.0168782	[0.011-0.023] unit increase	Genome-wide genotyping array	(G/T)	T	0.3526	-273554	0.1423	0.013	177100576	219872					TRUE	LD filter (R2 < 0.6)
rs3812036	rs6556301	smoking behavior, BMI-adjusted waist circumference	2017-08-10	28443625	97400 European 63892 European 5829 European 10500 African American/AfroCaribbean 2706 African American/AfroCaribbean 1030 Indian Asian 7648 Indian Asian 1793 Fiino 2944 Hispanic/Latino 1764 Hispanic/Latino	21,496 European ancestry women, 24,385 European ancestry men, 118,364 European ancestry individuals, 2,326 African American/Afro-Caribbean ancestry women, 855 African American/Afro-Caribbean ancestry men	5q35.3	5	177100576	FGFR4	FGFR4 - NSD1	ENSG00000160867	ENSG00000165671		rs6556301-T	downstream_gene_variant		0.3605	3e-09	8.52288			Genome-wide genotyping array	(G/T)	T	0.3526	-285827	0.2126	0.0175	177100576	195506					TRUE	LD filter (R2 < 0.6)
rs10866705	rs6556301	smoking behavior, BMI-adjusted waist circumference	2017-08-10	28443625	97400 European 63892 European 5829 European 10500 African American/AfroCaribbean 2706 African American/AfroCaribbean 1030 Indian Asian 7648 Indian Asian 1793 Fiino 2944 Hispanic/Latino 1764 Hispanic/Latino	21,496 European ancestry women, 24,385 European ancestry men, 118,364 European ancestry individuals, 2,326 African American/Afro-Caribbean ancestry women, 855 African American/Afro-Caribbean ancestry men	5q35.3	5	177100576	FGFR4	FGFR4 - NSD1	ENSG00000160867	ENSG00000165671		rs6556301-T	downstream_gene_variant		0.3605	3e-09	8.52288			Genome-wide genotyping array	(G/T)	T	0.3526	-273554	0.1423	0.013	177100576	195506					TRUE	LD filter (R2 < 0.6)
rs3812036	rs6556301	BMI-adjusted waist circumference	2017-05-23	25673412	56910 European 86570 European	up to 36,570 European ancestry men, 30,172 European ancestry women, 915 Filipino ancestry men, 735 Filipino ancestry women, 2,351 African American/Afro-Caribbean ancestry men, 6,258 African American/Afro-Caribbean ancestry women, 2,285 South Asian ancestry men, 506 South Asian ancestry women, 195 Seychellois ancestry men, 266 Seychellois ancestry women	5q35.3	5	177100576	FGFR4	FGFR4 - NSD1	ENSG00000160867	ENSG00000165671		rs6556301-T	downstream_gene_variant		0.3569	2e-12	11.699	0.0278	[0.02-0.035] unit increase	Genome-wide genotyping array	(G/T)	T	0.3526	-285827	0.2126	0.0175	177100576	143480					TRUE	LD filter (R2 < 0.6)
rs10866705	rs6556301	BMI-adjusted waist circumference	2017-05-23	25673412	56910 European 86570 European	up to 36,570 European ancestry men, 30,172 European ancestry women, 915 Filipino ancestry men, 735 Filipino ancestry women, 2,351 African American/Afro-Caribbean ancestry men, 6,258 African American/Afro-Caribbean ancestry women, 2,285 South Asian ancestry men, 506 South Asian ancestry women, 195 Seychellois ancestry men, 266 Seychellois ancestry women	5q35.3	5	177100576	FGFR4	FGFR4 - NSD1	ENSG00000160867	ENSG00000165671		rs6556301-T	downstream_gene_variant		0.3569	2e-12	11.699	0.0278	[0.02-0.035] unit increase	Genome-wide genotyping array	(G/T)	T	0.3526	-273554	0.1423	0.013	177100576	143480					TRUE	LD filter (R2 < 0.6)
rs3812036	rs6556301	BMI-adjusted waist circumference, physical activity measurement	2017-08-18	28448500	2518 African American 85730 European 1773 Fiino 1030 Indian 1457 African American 54792 European 7648 Indian 5527 European	6,244 African American women, 17,531 European ancestry women, 329 African American men, 19,956 European ancestry men	5q35.3	5	177100576	FGFR4	FGFR4 - NSD1	ENSG00000160867	ENSG00000165671		rs6556301-?	downstream_gene_variant		0.3576	7e-15	14.1549			Genome-wide genotyping array	(G/T)	?	0.3526	-285827	0.2126	0.0175	177100576	160475					TRUE	LD filter (R2 < 0.6)
rs10866705	rs6556301	BMI-adjusted waist circumference, physical activity measurement	2017-08-18	28448500	2518 African American 85730 European 1773 Fiino 1030 Indian 1457 African American 54792 European 7648 Indian 5527 European	6,244 African American women, 17,531 European ancestry women, 329 African American men, 19,956 European ancestry men	5q35.3	5	177100576	FGFR4	FGFR4 - NSD1	ENSG00000160867	ENSG00000165671		rs6556301-?	downstream_gene_variant		0.3576	7e-15	14.1549			Genome-wide genotyping array	(G/T)	?	0.3526	-273554	0.1423	0.013	177100576	160475					TRUE	LD filter (R2 < 0.6)
rs3812036	rs6556301	waist-hip ratio	2019-09-22	30575882	663598 European		5q35.3	5	177100576	NR	FGFR4 - NSD1	ENSG00000160867	ENSG00000165671		rs6556301-T	downstream_gene_variant		0.37	5e-08	7.30103			Genome-wide genotyping array	(G/T)	T	0.3526	-285827	0.2126	0.0175	177100576	663598					TRUE	LD filter (R2 < 0.6)
rs10866705	rs6556301	waist-hip ratio	2019-09-22	30575882	663598 European		5q35.3	5	177100576	NR	FGFR4 - NSD1	ENSG00000160867	ENSG00000165671		rs6556301-T	downstream_gene_variant		0.37	5e-08	7.30103			Genome-wide genotyping array	(G/T)	T	0.3526	-273554	0.1423	0.013	177100576	663598					TRUE	LD filter (R2 < 0.6)
rs3812036	rs6556301	BMI-adjusted waist-hip ratio	2016-02-04	25673412	56910 European 86570 European	up to 36,570 European ancestry men, 30,172 European ancestry women, 915 Filipino ancestry men, 735 Filipino ancestry women, 2,351 African American/Afro-Caribbean ancestry men, 6,258 African American/Afro-Caribbean ancestry women, 2,285 South Asian ancestry men, 506 South Asian ancestry women, 195 Seychellois ancestry men, 266 Seychellois ancestry women	5q35.3	5	177100576	FGFR4	FGFR4 - NSD1	ENSG00000160867	ENSG00000165671		rs6556301-T	downstream_gene_variant		0.3567	3e-08	7.52288	0.0216	[0.014-0.029] unit increase	Genome-wide genotyping array	(G/T)	T	0.3526	-285827	0.2126	0.0175	177100576	143480					TRUE	LD filter (R2 < 0.6)
rs10866705	rs6556301	BMI-adjusted waist-hip ratio	2016-02-04	25673412	56910 European 86570 European	up to 36,570 European ancestry men, 30,172 European ancestry women, 915 Filipino ancestry men, 735 Filipino ancestry women, 2,351 African American/Afro-Caribbean ancestry men, 6,258 African American/Afro-Caribbean ancestry women, 2,285 South Asian ancestry men, 506 South Asian ancestry women, 195 Seychellois ancestry men, 266 Seychellois ancestry women	5q35.3	5	177100576	FGFR4	FGFR4 - NSD1	ENSG00000160867	ENSG00000165671		rs6556301-T	downstream_gene_variant		0.3567	3e-08	7.52288	0.0216	[0.014-0.029] unit increase	Genome-wide genotyping array	(G/T)	T	0.3526	-273554	0.1423	0.013	177100576	143480					TRUE	LD filter (R2 < 0.6)
rs3812036	rs6556301	BMI-adjusted waist circumference	2021-08-24	34021172	186825 British		5q35.3	5	177100576	FGFR4	FGFR4 - NSD1	ENSG00000160867	ENSG00000165671		rs6556301-T	downstream_gene_variant		NR	2e-14	13.699	0.024659	[0.018-0.031] unit increase	Genome-wide genotyping array	(G/T)	T	0.3526	-285827	0.2126	0.0175	177100576	186825					TRUE	LD filter (R2 < 0.6)
rs10866705	rs6556301	BMI-adjusted waist circumference	2021-08-24	34021172	186825 British		5q35.3	5	177100576	FGFR4	FGFR4 - NSD1	ENSG00000160867	ENSG00000165671		rs6556301-T	downstream_gene_variant		NR	2e-14	13.699	0.024659	[0.018-0.031] unit increase	Genome-wide genotyping array	(G/T)	T	0.3526	-273554	0.1423	0.013	177100576	186825					TRUE	LD filter (R2 < 0.6)
rs3812036	rs6556301	BMI-adjusted waist-hip ratio	2018-07-24	26426971	113720 European 138655 European		5q35.3	5	177100576	NR	FGFR4 - NSD1	ENSG00000160867	ENSG00000165671		rs6556301-T	downstream_gene_variant		0.355742	7e-08	7.1549	0.0200013	unit increase	Genome-wide genotyping array, Targeted genotyping array [Metabochip, CardioMetabochip]	(G/T)	T	0.3526	-285827	0.2126	0.0175	177100576	252375					TRUE	LD filter (R2 < 0.6)
rs10866705	rs6556301	BMI-adjusted waist-hip ratio	2018-07-24	26426971	113720 European 138655 European		5q35.3	5	177100576	NR	FGFR4 - NSD1	ENSG00000160867	ENSG00000165671		rs6556301-T	downstream_gene_variant		0.355742	7e-08	7.1549	0.0200013	unit increase	Genome-wide genotyping array, Targeted genotyping array [Metabochip, CardioMetabochip]	(G/T)	T	0.3526	-273554	0.1423	0.013	177100576	252375					TRUE	LD filter (R2 < 0.6)
rs3812036	rs6556301	BMI-adjusted waist circumference	2017-08-18	28448500	2518 African American 85730 European 1773 Fiino 1030 Indian 1457 African American 54792 European 7648 Indian 5527 European	6,244 African American women, 17,531 European ancestry women, 329 African American men, 19,956 European ancestry men	5q35.3	5	177100576	FGFR4	FGFR4 - NSD1	ENSG00000160867	ENSG00000165671		rs6556301-T	downstream_gene_variant		0.3595	1e-09	9	0.0362	[0.025-0.048] cm increase	Genome-wide genotyping array	(G/T)	T	0.3526	-285827	0.2126	0.0175	177100576	160475					TRUE	LD filter (R2 < 0.6)
rs10866705	rs6556301	BMI-adjusted waist circumference	2017-08-18	28448500	2518 African American 85730 European 1773 Fiino 1030 Indian 1457 African American 54792 European 7648 Indian 5527 European	6,244 African American women, 17,531 European ancestry women, 329 African American men, 19,956 European ancestry men	5q35.3	5	177100576	FGFR4	FGFR4 - NSD1	ENSG00000160867	ENSG00000165671		rs6556301-T	downstream_gene_variant		0.3595	1e-09	9	0.0362	[0.025-0.048] cm increase	Genome-wide genotyping array	(G/T)	T	0.3526	-273554	0.1423	0.013	177100576	160475					TRUE	LD filter (R2 < 0.6)
rs3812036	rs6556301	BMI-adjusted waist circumference	2017-08-18	28448500	2518 African American 85730 European 1773 Fiino 1030 Indian 1457 African American 54792 European 7648 Indian 5527 European	6,244 African American women, 17,531 European ancestry women, 329 African American men, 19,956 European ancestry men	5q35.3	5	177100576	FGFR4	FGFR4 - NSD1	ENSG00000160867	ENSG00000165671		rs6556301-T	downstream_gene_variant		0.3595	8e-10	9.09691	0.0381	[0.026-0.05] cm increase	Genome-wide genotyping array	(G/T)	T	0.3526	-285827	0.2126	0.0175	177100576	160475					TRUE	LD filter (R2 < 0.6)
rs10866705	rs6556301	BMI-adjusted waist circumference	2017-08-18	28448500	2518 African American 85730 European 1773 Fiino 1030 Indian 1457 African American 54792 European 7648 Indian 5527 European	6,244 African American women, 17,531 European ancestry women, 329 African American men, 19,956 European ancestry men	5q35.3	5	177100576	FGFR4	FGFR4 - NSD1	ENSG00000160867	ENSG00000165671		rs6556301-T	downstream_gene_variant		0.3595	8e-10	9.09691	0.0381	[0.026-0.05] cm increase	Genome-wide genotyping array	(G/T)	T	0.3526	-273554	0.1423	0.013	177100576	160475					TRUE	LD filter (R2 < 0.6)
rs3812036	rs6556301	BMI-adjusted waist-hip ratio	2019-09-22	30575882	660648 European		5q35.3	5	177100576	NR	FGFR4 - NSD1	ENSG00000160867	ENSG00000165671		rs6556301-T	downstream_gene_variant		0.37	4e-32	31.3979	0.022	[0.018-0.026] unit increase	Genome-wide genotyping array	(G/T)	T	0.3526	-285827	0.2126	0.0175	177100576	660648					TRUE	LD filter (R2 < 0.6)
rs10866705	rs6556301	BMI-adjusted waist-hip ratio	2019-09-22	30575882	660648 European		5q35.3	5	177100576	NR	FGFR4 - NSD1	ENSG00000160867	ENSG00000165671		rs6556301-T	downstream_gene_variant		0.37	4e-32	31.3979	0.022	[0.018-0.026] unit increase	Genome-wide genotyping array	(G/T)	T	0.3526	-273554	0.1423	0.013	177100576	660648					TRUE	LD filter (R2 < 0.6)
rs3812036	rs6556301	smoking behavior, BMI-adjusted waist circumference	2017-08-10	28443625	97400 European 63892 European 5829 European 10500 African American/AfroCaribbean 2706 African American/AfroCaribbean 1030 Indian Asian 7648 Indian Asian 1793 Fiino 2944 Hispanic/Latino 1764 Hispanic/Latino	21,496 European ancestry women, 24,385 European ancestry men, 118,364 European ancestry individuals, 2,326 African American/Afro-Caribbean ancestry women, 855 African American/Afro-Caribbean ancestry men	5q35.3	5	177100576	FGFR4	FGFR4 - NSD1	ENSG00000160867	ENSG00000165671		rs6556301-T	downstream_gene_variant		0.3605	9e-11	10.0458	0.0359	[0.025-0.047] unit increase	Genome-wide genotyping array	(G/T)	T	0.3526	-285827	0.2126	0.0175	177100576	195506					TRUE	LD filter (R2 < 0.6)
rs10866705	rs6556301	smoking behavior, BMI-adjusted waist circumference	2017-08-10	28443625	97400 European 63892 European 5829 European 10500 African American/AfroCaribbean 2706 African American/AfroCaribbean 1030 Indian Asian 7648 Indian Asian 1793 Fiino 2944 Hispanic/Latino 1764 Hispanic/Latino	21,496 European ancestry women, 24,385 European ancestry men, 118,364 European ancestry individuals, 2,326 African American/Afro-Caribbean ancestry women, 855 African American/Afro-Caribbean ancestry men	5q35.3	5	177100576	FGFR4	FGFR4 - NSD1	ENSG00000160867	ENSG00000165671		rs6556301-T	downstream_gene_variant		0.3605	9e-11	10.0458	0.0359	[0.025-0.047] unit increase	Genome-wide genotyping array	(G/T)	T	0.3526	-273554	0.1423	0.013	177100576	195506					TRUE	LD filter (R2 < 0.6)
rs3812036	rs6556301	BMI-adjusted waist circumference	2017-08-18	28448500	1957 African American 1773 Fiino 305 Indian 67139 European 1206 African American 2029 Indian 43100 European at 4819 European	4,807 African American women, 12,347 European ancestry women, 265 African American men, 14,540 European ancestry men	5q35.3	5	177100576	FGFR4	FGFR4 - NSD1	ENSG00000160867	ENSG00000165671		rs6556301-T	downstream_gene_variant		0.3614	5e-08	7.30103	0.0382	[0.024-0.052] cm increase	Genome-wide genotyping array	(G/T)	T	0.3526	-285827	0.2126	0.0175	177100576	122328					TRUE	LD filter (R2 < 0.6)
rs10866705	rs6556301	BMI-adjusted waist circumference	2017-08-18	28448500	1957 African American 1773 Fiino 305 Indian 67139 European 1206 African American 2029 Indian 43100 European at 4819 European	4,807 African American women, 12,347 European ancestry women, 265 African American men, 14,540 European ancestry men	5q35.3	5	177100576	FGFR4	FGFR4 - NSD1	ENSG00000160867	ENSG00000165671		rs6556301-T	downstream_gene_variant		0.3614	5e-08	7.30103	0.0382	[0.024-0.052] cm increase	Genome-wide genotyping array	(G/T)	T	0.3526	-273554	0.1423	0.013	177100576	122328					TRUE	LD filter (R2 < 0.6)
rs3812036	rs6556301	BMI-adjusted waist circumference	2017-08-18	28448500	2518 African American 85730 European 1773 Fiino 1030 Indian 1457 African American 54792 European 7648 Indian 5527 European	6,244 African American women, 17,531 European ancestry women, 329 African American men, 19,956 European ancestry men	5q35.3	5	177100576	FGFR4	FGFR4 - NSD1	ENSG00000160867	ENSG00000165671		rs6556301-T	downstream_gene_variant		0.3576	1e-09	9	0.0386	[0.026-0.051] cm increase	Genome-wide genotyping array	(G/T)	T	0.3526	-285827	0.2126	0.0175	177100576	160475					TRUE	LD filter (R2 < 0.6)
rs10866705	rs6556301	BMI-adjusted waist circumference	2017-08-18	28448500	2518 African American 85730 European 1773 Fiino 1030 Indian 1457 African American 54792 European 7648 Indian 5527 European	6,244 African American women, 17,531 European ancestry women, 329 African American men, 19,956 European ancestry men	5q35.3	5	177100576	FGFR4	FGFR4 - NSD1	ENSG00000160867	ENSG00000165671		rs6556301-T	downstream_gene_variant		0.3576	1e-09	9	0.0386	[0.026-0.051] cm increase	Genome-wide genotyping array	(G/T)	T	0.3526	-273554	0.1423	0.013	177100576	160475					TRUE	LD filter (R2 < 0.6)
rs3812036	rs6556301	BMI-adjusted waist circumference	2017-08-18	28448500	2518 African American 85730 European 1773 Fiino 1030 Indian 1457 African American 54792 European 7648 Indian 5527 European	6,244 African American women, 17,531 European ancestry women, 329 African American men, 19,956 European ancestry men	5q35.3	5	177100576	FGFR4	FGFR4 - NSD1	ENSG00000160867	ENSG00000165671		rs6556301-T	downstream_gene_variant		0.3595	3e-15	14.5229	0.032	[0.024-0.04] cm increase	Genome-wide genotyping array	(G/T)	T	0.3526	-285827	0.2126	0.0175	177100576	160475					TRUE	LD filter (R2 < 0.6)
rs10866705	rs6556301	BMI-adjusted waist circumference	2017-08-18	28448500	2518 African American 85730 European 1773 Fiino 1030 Indian 1457 African American 54792 European 7648 Indian 5527 European	6,244 African American women, 17,531 European ancestry women, 329 African American men, 19,956 European ancestry men	5q35.3	5	177100576	FGFR4	FGFR4 - NSD1	ENSG00000160867	ENSG00000165671		rs6556301-T	downstream_gene_variant		0.3595	3e-15	14.5229	0.032	[0.024-0.04] cm increase	Genome-wide genotyping array	(G/T)	T	0.3526	-273554	0.1423	0.013	177100576	160475					TRUE	LD filter (R2 < 0.6)
rs3812036	rs6556301	smoking behavior, BMI-adjusted waist circumference	2017-08-10	28443625	97400 European 63892 European 5829 European 10500 African American/AfroCaribbean 2706 African American/AfroCaribbean 1030 Indian Asian 7648 Indian Asian 1793 Fiino 2944 Hispanic/Latino 1764 Hispanic/Latino	21,496 European ancestry women, 24,385 European ancestry men, 118,364 European ancestry individuals, 2,326 African American/Afro-Caribbean ancestry women, 855 African American/Afro-Caribbean ancestry men	5q35.3	5	177100576	FGFR4	FGFR4 - NSD1	ENSG00000160867	ENSG00000165671		rs6556301-T	downstream_gene_variant		0.3605	4e-14	13.3979	0.0314	[0.023-0.039] unit increase	Genome-wide genotyping array	(G/T)	T	0.3526	-285827	0.2126	0.0175	177100576	195506					TRUE	LD filter (R2 < 0.6)
rs10866705	rs6556301	smoking behavior, BMI-adjusted waist circumference	2017-08-10	28443625	97400 European 63892 European 5829 European 10500 African American/AfroCaribbean 2706 African American/AfroCaribbean 1030 Indian Asian 7648 Indian Asian 1793 Fiino 2944 Hispanic/Latino 1764 Hispanic/Latino	21,496 European ancestry women, 24,385 European ancestry men, 118,364 European ancestry individuals, 2,326 African American/Afro-Caribbean ancestry women, 855 African American/Afro-Caribbean ancestry men	5q35.3	5	177100576	FGFR4	FGFR4 - NSD1	ENSG00000160867	ENSG00000165671		rs6556301-T	downstream_gene_variant		0.3605	4e-14	13.3979	0.0314	[0.023-0.039] unit increase	Genome-wide genotyping array	(G/T)	T	0.3526	-273554	0.1423	0.013	177100576	195506					TRUE	LD filter (R2 < 0.6)
rs3812036	rs6556301	BMI-adjusted waist circumference	2017-08-18	28448500	1957 African American 1773 Fiino 305 Indian 67139 European 1206 African American 2029 Indian 43100 European at 4819 European	4,807 African American women, 12,347 European ancestry women, 265 African American men, 14,540 European ancestry men	5q35.3	5	177100576	FGFR4	FGFR4 - NSD1	ENSG00000160867	ENSG00000165671		rs6556301-T	downstream_gene_variant		0.3576	7e-14	13.1549	0.0354	[0.026-0.045] cm increase	Genome-wide genotyping array	(G/T)	T	0.3526	-285827	0.2126	0.0175	177100576	122328					TRUE	LD filter (R2 < 0.6)
rs10866705	rs6556301	BMI-adjusted waist circumference	2017-08-18	28448500	1957 African American 1773 Fiino 305 Indian 67139 European 1206 African American 2029 Indian 43100 European at 4819 European	4,807 African American women, 12,347 European ancestry women, 265 African American men, 14,540 European ancestry men	5q35.3	5	177100576	FGFR4	FGFR4 - NSD1	ENSG00000160867	ENSG00000165671		rs6556301-T	downstream_gene_variant		0.3576	7e-14	13.1549	0.0354	[0.026-0.045] cm increase	Genome-wide genotyping array	(G/T)	T	0.3526	-273554	0.1423	0.013	177100576	122328					TRUE	LD filter (R2 < 0.6)
rs3812036	rs6556301	BMI-adjusted waist circumference	2017-08-18	28448500	1957 African American 1773 Fiino 305 Indian 67139 European 1206 African American 2029 Indian 43100 European at 4819 European	4,807 African American women, 12,347 European ancestry women, 265 African American men, 14,540 European ancestry men	5q35.3	5	177100576	FGFR4	FGFR4 - NSD1	ENSG00000160867	ENSG00000165671		rs6556301-T	downstream_gene_variant		0.3595	9e-14	13.0458	0.0345	[0.025-0.044] cm increase	Genome-wide genotyping array	(G/T)	T	0.3526	-285827	0.2126	0.0175	177100576	122328					TRUE	LD filter (R2 < 0.6)
rs10866705	rs6556301	BMI-adjusted waist circumference	2017-08-18	28448500	1957 African American 1773 Fiino 305 Indian 67139 European 1206 African American 2029 Indian 43100 European at 4819 European	4,807 African American women, 12,347 European ancestry women, 265 African American men, 14,540 European ancestry men	5q35.3	5	177100576	FGFR4	FGFR4 - NSD1	ENSG00000160867	ENSG00000165671		rs6556301-T	downstream_gene_variant		0.3595	9e-14	13.0458	0.0345	[0.025-0.044] cm increase	Genome-wide genotyping array	(G/T)	T	0.3526	-273554	0.1423	0.013	177100576	122328					TRUE	LD filter (R2 < 0.6)
rs3812036	rs6556301	smoking behavior, BMI-adjusted waist-hip ratio	2017-08-10	28443625	95362 European 62085 European 5829 European 10500 African American/AfroCaribbean 2706 African American/AfroCaribbean 1030 Indian Asian 7648 Indian Asian 1793 Fiino 2944 Hispanic/Latino 1764 Hispanic/Latino	21,496 European ancestry women, 24,385 European ancestry men, 118,364 European ancestry individuals, 2,326 African American/Afro-Caribbean ancestry women, 855 African American/Afro-Caribbean ancestry men	5q35.3	5	177100576	FGFR4	FGFR4 - NSD1	ENSG00000160867	ENSG00000165671		rs6556301-T	downstream_gene_variant		0.3609	5e-06	5.30103			Genome-wide genotyping array	(G/T)	T	0.3526	-285827	0.2126	0.0175	177100576	191661					TRUE	LD filter (R2 < 0.6)
rs10866705	rs6556301	smoking behavior, BMI-adjusted waist-hip ratio	2017-08-10	28443625	95362 European 62085 European 5829 European 10500 African American/AfroCaribbean 2706 African American/AfroCaribbean 1030 Indian Asian 7648 Indian Asian 1793 Fiino 2944 Hispanic/Latino 1764 Hispanic/Latino	21,496 European ancestry women, 24,385 European ancestry men, 118,364 European ancestry individuals, 2,326 African American/Afro-Caribbean ancestry women, 855 African American/Afro-Caribbean ancestry men	5q35.3	5	177100576	FGFR4	FGFR4 - NSD1	ENSG00000160867	ENSG00000165671		rs6556301-T	downstream_gene_variant		0.3609	5e-06	5.30103			Genome-wide genotyping array	(G/T)	T	0.3526	-273554	0.1423	0.013	177100576	191661					TRUE	LD filter (R2 < 0.6)
rs3812036	rs6556301	BMI-adjusted waist circumference	2017-08-18	28448500	2518 African American 85730 European 1773 Fiino 1030 Indian 1457 African American 54792 European 7648 Indian 5527 European	6,244 African American women, 17,531 European ancestry women, 329 African American men, 19,956 European ancestry men	5q35.3	5	177100576	FGFR4	FGFR4 - NSD1	ENSG00000160867	ENSG00000165671		rs6556301-T	downstream_gene_variant		0.3576	1e-07	7	0.029	[0.018-0.04] cm increase	Genome-wide genotyping array	(G/T)	T	0.3526	-285827	0.2126	0.0175	177100576	160475					TRUE	LD filter (R2 < 0.6)
rs10866705	rs6556301	BMI-adjusted waist circumference	2017-08-18	28448500	2518 African American 85730 European 1773 Fiino 1030 Indian 1457 African American 54792 European 7648 Indian 5527 European	6,244 African American women, 17,531 European ancestry women, 329 African American men, 19,956 European ancestry men	5q35.3	5	177100576	FGFR4	FGFR4 - NSD1	ENSG00000160867	ENSG00000165671		rs6556301-T	downstream_gene_variant		0.3576	1e-07	7	0.029	[0.018-0.04] cm increase	Genome-wide genotyping array	(G/T)	T	0.3526	-273554	0.1423	0.013	177100576	160475					TRUE	LD filter (R2 < 0.6)
rs3812036	rs6556301	BMI-adjusted waist circumference, physical activity measurement	2017-08-18	28448500	2518 African American 85730 European 1773 Fiino 1030 Indian 1457 African American 54792 European 7648 Indian 5527 European	6,244 African American women, 17,531 European ancestry women, 329 African American men, 19,956 European ancestry men	5q35.3	5	177100576	FGFR4	FGFR4 - NSD1	ENSG00000160867	ENSG00000165671		rs6556301-?	downstream_gene_variant		0.3595	3e-09	8.52288			Genome-wide genotyping array	(G/T)	?	0.3526	-285827	0.2126	0.0175	177100576	160475					TRUE	LD filter (R2 < 0.6)
rs10866705	rs6556301	BMI-adjusted waist circumference, physical activity measurement	2017-08-18	28448500	2518 African American 85730 European 1773 Fiino 1030 Indian 1457 African American 54792 European 7648 Indian 5527 European	6,244 African American women, 17,531 European ancestry women, 329 African American men, 19,956 European ancestry men	5q35.3	5	177100576	FGFR4	FGFR4 - NSD1	ENSG00000160867	ENSG00000165671		rs6556301-?	downstream_gene_variant		0.3595	3e-09	8.52288			Genome-wide genotyping array	(G/T)	?	0.3526	-273554	0.1423	0.013	177100576	160475					TRUE	LD filter (R2 < 0.6)
rs3812036	rs6556301	body mass index	2020-04-17	31669095	457822 European		5q35.3	5	177100576	NR	FGFR4 - NSD1	ENSG00000160867	ENSG00000165671		rs6556301-?	downstream_gene_variant		NR	3e-08	7.52288			Genome-wide genotyping array	(G/T)	?	0.3526	-285827	0.2126	0.0175	177100576	457822					TRUE	LD filter (R2 < 0.6)
rs10866705	rs6556301	body mass index	2020-04-17	31669095	457822 European		5q35.3	5	177100576	NR	FGFR4 - NSD1	ENSG00000160867	ENSG00000165671		rs6556301-?	downstream_gene_variant		NR	3e-08	7.52288			Genome-wide genotyping array	(G/T)	?	0.3526	-273554	0.1423	0.013	177100576	457822					TRUE	LD filter (R2 < 0.6)
rs3812036	rs6556301	BMI-adjusted waist circumference	2017-08-18	28448500	1957 African American 1773 Fiino 305 Indian 67139 European 1206 African American 2029 Indian 43100 European at 4819 European	4,807 African American women, 12,347 European ancestry women, 265 African American men, 14,540 European ancestry men	5q35.3	5	177100576	FGFR4	FGFR4 - NSD1	ENSG00000160867	ENSG00000165671		rs6556301-T	downstream_gene_variant		0.3565	2e-08	7.69897	0.0337	[0.022-0.045] cm increase	Genome-wide genotyping array	(G/T)	T	0.3526	-285827	0.2126	0.0175	177100576	122328					TRUE	LD filter (R2 < 0.6)
rs10866705	rs6556301	BMI-adjusted waist circumference	2017-08-18	28448500	1957 African American 1773 Fiino 305 Indian 67139 European 1206 African American 2029 Indian 43100 European at 4819 European	4,807 African American women, 12,347 European ancestry women, 265 African American men, 14,540 European ancestry men	5q35.3	5	177100576	FGFR4	FGFR4 - NSD1	ENSG00000160867	ENSG00000165671		rs6556301-T	downstream_gene_variant		0.3565	2e-08	7.69897	0.0337	[0.022-0.045] cm increase	Genome-wide genotyping array	(G/T)	T	0.3526	-273554	0.1423	0.013	177100576	122328					TRUE	LD filter (R2 < 0.6)
rs3812036	rs6556301	BMI-adjusted waist-hip ratio	2016-02-04	25673412	56910 European 86570 European	up to 36,570 European ancestry men, 30,172 European ancestry women, 915 Filipino ancestry men, 735 Filipino ancestry women, 2,351 African American/Afro-Caribbean ancestry men, 6,258 African American/Afro-Caribbean ancestry women, 2,285 South Asian ancestry men, 506 South Asian ancestry women, 195 Seychellois ancestry men, 266 Seychellois ancestry women	5q35.3	5	177100576	FGFR4	FGFR4 - NSD1	ENSG00000160867	ENSG00000165671		rs6556301-T	downstream_gene_variant		0.3573	3e-08	7.52288	0.0221	[0.014-0.03] unit increase	Genome-wide genotyping array	(G/T)	T	0.3526	-285827	0.2126	0.0175	177100576	143480					TRUE	LD filter (R2 < 0.6)
rs10866705	rs6556301	BMI-adjusted waist-hip ratio	2016-02-04	25673412	56910 European 86570 European	up to 36,570 European ancestry men, 30,172 European ancestry women, 915 Filipino ancestry men, 735 Filipino ancestry women, 2,351 African American/Afro-Caribbean ancestry men, 6,258 African American/Afro-Caribbean ancestry women, 2,285 South Asian ancestry men, 506 South Asian ancestry women, 195 Seychellois ancestry men, 266 Seychellois ancestry women	5q35.3	5	177100576	FGFR4	FGFR4 - NSD1	ENSG00000160867	ENSG00000165671		rs6556301-T	downstream_gene_variant		0.3573	3e-08	7.52288	0.0221	[0.014-0.03] unit increase	Genome-wide genotyping array	(G/T)	T	0.3526	-273554	0.1423	0.013	177100576	143480					TRUE	LD filter (R2 < 0.6)
rs3812036	rs6556301	BMI-adjusted waist circumference, physical activity measurement	2017-08-18	28448500	2518 African American 85730 European 1773 Fiino 1030 Indian 1457 African American 54792 European 7648 Indian 5527 European	6,244 African American women, 17,531 European ancestry women, 329 African American men, 19,956 European ancestry men	5q35.3	5	177100576	FGFR4	FGFR4 - NSD1	ENSG00000160867	ENSG00000165671		rs6556301-?	downstream_gene_variant		0.3595	4e-09	8.39794			Genome-wide genotyping array	(G/T)	?	0.3526	-285827	0.2126	0.0175	177100576	160475					TRUE	LD filter (R2 < 0.6)
rs10866705	rs6556301	BMI-adjusted waist circumference, physical activity measurement	2017-08-18	28448500	2518 African American 85730 European 1773 Fiino 1030 Indian 1457 African American 54792 European 7648 Indian 5527 European	6,244 African American women, 17,531 European ancestry women, 329 African American men, 19,956 European ancestry men	5q35.3	5	177100576	FGFR4	FGFR4 - NSD1	ENSG00000160867	ENSG00000165671		rs6556301-?	downstream_gene_variant		0.3595	4e-09	8.39794			Genome-wide genotyping array	(G/T)	?	0.3526	-273554	0.1423	0.013	177100576	160475					TRUE	LD filter (R2 < 0.6)
rs3812036	rs6556301	BMI-adjusted waist circumference	2017-08-10	28443625	77113 European 47319 European 4856 European 8799 African American/AfroCaribbean 1803 African American/AfroCaribbean 1020 Indian Asian 6691 Indian Asian 1526 Fiino 2469 Hispanic/Latino 1318 Hispanic/Latino	16,011 European ancestry women, 17,912 European ancestry men, 105,218 European ancestry individuals, 2,073 African American/Afro-Caribbean ancestry women, 647 African American/Afro-Caribbean ancestry men	5q35.3	5	177100576	FGFR4	FGFR4 - NSD1	ENSG00000160867	ENSG00000165671		rs6556301-T	downstream_gene_variant		0.3605	2e-07	6.69897	0.0335	[0.021-0.046] unit increase	Genome-wide genotyping array	(G/T)	T	0.3526	-285827	0.2126	0.0175	177100576	152914					TRUE	LD filter (R2 < 0.6)
rs10866705	rs6556301	BMI-adjusted waist circumference	2017-08-10	28443625	77113 European 47319 European 4856 European 8799 African American/AfroCaribbean 1803 African American/AfroCaribbean 1020 Indian Asian 6691 Indian Asian 1526 Fiino 2469 Hispanic/Latino 1318 Hispanic/Latino	16,011 European ancestry women, 17,912 European ancestry men, 105,218 European ancestry individuals, 2,073 African American/Afro-Caribbean ancestry women, 647 African American/Afro-Caribbean ancestry men	5q35.3	5	177100576	FGFR4	FGFR4 - NSD1	ENSG00000160867	ENSG00000165671		rs6556301-T	downstream_gene_variant		0.3605	2e-07	6.69897	0.0335	[0.021-0.046] unit increase	Genome-wide genotyping array	(G/T)	T	0.3526	-273554	0.1423	0.013	177100576	152914					TRUE	LD filter (R2 < 0.6)
rs3812036	rs6556301	BMI-adjusted waist circumference	2017-08-18	28448500	1957 African American 1773 Fiino 305 Indian 67139 European 1206 African American 2029 Indian 43100 European at 4819 European	4,807 African American women, 12,347 European ancestry women, 265 African American men, 14,540 European ancestry men	5q35.3	5	177100576	FGFR4	FGFR4 - NSD1	ENSG00000160867	ENSG00000165671		rs6556301-T	downstream_gene_variant		0.3621	1e-07	7	0.0359	[0.023-0.049] cm increase	Genome-wide genotyping array	(G/T)	T	0.3526	-285827	0.2126	0.0175	177100576	122328					TRUE	LD filter (R2 < 0.6)
rs10866705	rs6556301	BMI-adjusted waist circumference	2017-08-18	28448500	1957 African American 1773 Fiino 305 Indian 67139 European 1206 African American 2029 Indian 43100 European at 4819 European	4,807 African American women, 12,347 European ancestry women, 265 African American men, 14,540 European ancestry men	5q35.3	5	177100576	FGFR4	FGFR4 - NSD1	ENSG00000160867	ENSG00000165671		rs6556301-T	downstream_gene_variant		0.3621	1e-07	7	0.0359	[0.023-0.049] cm increase	Genome-wide genotyping array	(G/T)	T	0.3526	-273554	0.1423	0.013	177100576	122328					TRUE	LD filter (R2 < 0.6)
rs3812036	rs6556301	BMI-adjusted waist-hip ratio	2021-08-24	34021172	219872 British		5q35.3	5	177100576	FGFR4	FGFR4 - NSD1	ENSG00000160867	ENSG00000165671		rs6556301-T	downstream_gene_variant		NR	3e-09	8.52288	0.0174413	[0.012-0.023] unit increase	Genome-wide genotyping array	(G/T)	T	0.3526	-285827	0.2126	0.0175	177100576	219872					TRUE	LD filter (R2 < 0.6)
rs10866705	rs6556301	BMI-adjusted waist-hip ratio	2021-08-24	34021172	219872 British		5q35.3	5	177100576	FGFR4	FGFR4 - NSD1	ENSG00000160867	ENSG00000165671		rs6556301-T	downstream_gene_variant		NR	3e-09	8.52288	0.0174413	[0.012-0.023] unit increase	Genome-wide genotyping array	(G/T)	T	0.3526	-273554	0.1423	0.013	177100576	219872					TRUE	LD filter (R2 < 0.6)
rs3812036	rs6556301	femoral neck bone geometry	2019-04-25	30888730	18719	8,334 individuals	5q35.3	5	177100576	NSD1, RAB24, FGFR4	FGFR4 - NSD1	ENSG00000160867	ENSG00000165671		rs6556301-?	downstream_gene_variant			2e-08	7.69897	5.583	NR z score decrease	Genome-wide genotyping array	(G/T)	?	0.3526	-285827	0.2126	0.0175	177100576	18719					TRUE	LD filter (R2 < 0.6)
rs10866705	rs6556301	femoral neck bone geometry	2019-04-25	30888730	18719	8,334 individuals	5q35.3	5	177100576	NSD1, RAB24, FGFR4	FGFR4 - NSD1	ENSG00000160867	ENSG00000165671		rs6556301-?	downstream_gene_variant			2e-08	7.69897	5.583	NR z score decrease	Genome-wide genotyping array	(G/T)	?	0.3526	-273554	0.1423	0.013	177100576	18719					TRUE	LD filter (R2 < 0.6)
rs3812036	rs6556301	BMI-adjusted waist circumference	2017-08-18	28448500	2518 African American 85730 European 1773 Fiino 1030 Indian 1457 African American 54792 European 7648 Indian 5527 European	6,244 African American women, 17,531 European ancestry women, 329 African American men, 19,956 European ancestry men	5q35.3	5	177100576	FGFR4	FGFR4 - NSD1	ENSG00000160867	ENSG00000165671		rs6556301-T	downstream_gene_variant		0.3576	4e-15	14.3979	0.033	[0.025-0.041] cm increase	Genome-wide genotyping array	(G/T)	T	0.3526	-285827	0.2126	0.0175	177100576	160475					TRUE	LD filter (R2 < 0.6)
rs10866705	rs6556301	BMI-adjusted waist circumference	2017-08-18	28448500	2518 African American 85730 European 1773 Fiino 1030 Indian 1457 African American 54792 European 7648 Indian 5527 European	6,244 African American women, 17,531 European ancestry women, 329 African American men, 19,956 European ancestry men	5q35.3	5	177100576	FGFR4	FGFR4 - NSD1	ENSG00000160867	ENSG00000165671		rs6556301-T	downstream_gene_variant		0.3576	4e-15	14.3979	0.033	[0.025-0.041] cm increase	Genome-wide genotyping array	(G/T)	T	0.3526	-273554	0.1423	0.013	177100576	160475					TRUE	LD filter (R2 < 0.6)
rs3812036	rs6556301	BMI-adjusted waist circumference	2017-08-10	28443625	77113 European 47319 European 4856 European 8799 African American/AfroCaribbean 1803 African American/AfroCaribbean 1020 Indian Asian 6691 Indian Asian 1526 Fiino 2469 Hispanic/Latino 1318 Hispanic/Latino	16,011 European ancestry women, 17,912 European ancestry men, 105,218 European ancestry individuals, 2,073 African American/Afro-Caribbean ancestry women, 647 African American/Afro-Caribbean ancestry men	5q35.3	5	177100576	FGFR4	FGFR4 - NSD1	ENSG00000160867	ENSG00000165671		rs6556301-T	downstream_gene_variant		0.3605	5e-10	9.30103	0.0292	[0.02-0.038] unit increase	Genome-wide genotyping array	(G/T)	T	0.3526	-285827	0.2126	0.0175	177100576	152914					TRUE	LD filter (R2 < 0.6)
rs10866705	rs6556301	BMI-adjusted waist circumference	2017-08-10	28443625	77113 European 47319 European 4856 European 8799 African American/AfroCaribbean 1803 African American/AfroCaribbean 1020 Indian Asian 6691 Indian Asian 1526 Fiino 2469 Hispanic/Latino 1318 Hispanic/Latino	16,011 European ancestry women, 17,912 European ancestry men, 105,218 European ancestry individuals, 2,073 African American/Afro-Caribbean ancestry women, 647 African American/Afro-Caribbean ancestry men	5q35.3	5	177100576	FGFR4	FGFR4 - NSD1	ENSG00000160867	ENSG00000165671		rs6556301-T	downstream_gene_variant		0.3605	5e-10	9.30103	0.0292	[0.02-0.038] unit increase	Genome-wide genotyping array	(G/T)	T	0.3526	-273554	0.1423	0.013	177100576	152914					TRUE	LD filter (R2 < 0.6)
rs3812036	rs6556301	BMI-adjusted waist circumference	2017-08-18	28448500	1957 African American 1773 Fiino 305 Indian 67139 European 1206 African American 2029 Indian 43100 European at 4819 European	4,807 African American women, 12,347 European ancestry women, 265 African American men, 14,540 European ancestry men	5q35.3	5	177100576	FGFR4	FGFR4 - NSD1	ENSG00000160867	ENSG00000165671		rs6556301-T	downstream_gene_variant		0.3596	5e-08	7.30103	0.0379	[0.024-0.051] cm increase	Genome-wide genotyping array	(G/T)	T	0.3526	-285827	0.2126	0.0175	177100576	122328					TRUE	LD filter (R2 < 0.6)
rs10866705	rs6556301	BMI-adjusted waist circumference	2017-08-18	28448500	1957 African American 1773 Fiino 305 Indian 67139 European 1206 African American 2029 Indian 43100 European at 4819 European	4,807 African American women, 12,347 European ancestry women, 265 African American men, 14,540 European ancestry men	5q35.3	5	177100576	FGFR4	FGFR4 - NSD1	ENSG00000160867	ENSG00000165671		rs6556301-T	downstream_gene_variant		0.3596	5e-08	7.30103	0.0379	[0.024-0.051] cm increase	Genome-wide genotyping array	(G/T)	T	0.3526	-273554	0.1423	0.013	177100576	122328					TRUE	LD filter (R2 < 0.6)
rs3812036	rs6556301	BMI-adjusted waist circumference, physical activity measurement	2017-08-18	28448500	2518 African American 85730 European 1773 Fiino 1030 Indian 1457 African American 54792 European 7648 Indian 5527 European	6,244 African American women, 17,531 European ancestry women, 329 African American men, 19,956 European ancestry men	5q35.3	5	177100576	FGFR4	FGFR4 - NSD1	ENSG00000160867	ENSG00000165671		rs6556301-?	downstream_gene_variant		0.3576	3e-09	8.52288			Genome-wide genotyping array	(G/T)	?	0.3526	-285827	0.2126	0.0175	177100576	160475					TRUE	LD filter (R2 < 0.6)
rs10866705	rs6556301	BMI-adjusted waist circumference, physical activity measurement	2017-08-18	28448500	2518 African American 85730 European 1773 Fiino 1030 Indian 1457 African American 54792 European 7648 Indian 5527 European	6,244 African American women, 17,531 European ancestry women, 329 African American men, 19,956 European ancestry men	5q35.3	5	177100576	FGFR4	FGFR4 - NSD1	ENSG00000160867	ENSG00000165671		rs6556301-?	downstream_gene_variant		0.3576	3e-09	8.52288			Genome-wide genotyping array	(G/T)	?	0.3526	-273554	0.1423	0.013	177100576	160475					TRUE	LD filter (R2 < 0.6)
rs3812036	rs6556301	BMI-adjusted waist circumference	2021-08-24	34021172	219872 British		5q35.3	5	177100576	FGFR4	FGFR4 - NSD1	ENSG00000160867	ENSG00000165671		rs6556301-T	downstream_gene_variant		NR	7e-20	19.1549	0.0270205	[0.021-0.033] unit increase	Genome-wide genotyping array	(G/T)	T	0.3526	-285827	0.2126	0.0175	177100576	219872					TRUE	LD filter (R2 < 0.6)
rs10866705	rs6556301	BMI-adjusted waist circumference	2021-08-24	34021172	219872 British		5q35.3	5	177100576	FGFR4	FGFR4 - NSD1	ENSG00000160867	ENSG00000165671		rs6556301-T	downstream_gene_variant		NR	7e-20	19.1549	0.0270205	[0.021-0.033] unit increase	Genome-wide genotyping array	(G/T)	T	0.3526	-273554	0.1423	0.013	177100576	219872					TRUE	LD filter (R2 < 0.6)
rs3812036	rs6556301	BMI-adjusted waist circumference	2021-08-24	34021172	219872 British		5q35.3	5	177100576	FGFR4	FGFR4 - NSD1	ENSG00000160867	ENSG00000165671		rs6556301-T	downstream_gene_variant		NR	6e-12	11.2218	0.0204365	[0.015-0.026] unit increase	Genome-wide genotyping array	(G/T)	T	0.3526	-285827	0.2126	0.0175	177100576	219872					TRUE	LD filter (R2 < 0.6)
rs10866705	rs6556301	BMI-adjusted waist circumference	2021-08-24	34021172	219872 British		5q35.3	5	177100576	FGFR4	FGFR4 - NSD1	ENSG00000160867	ENSG00000165671		rs6556301-T	downstream_gene_variant		NR	6e-12	11.2218	0.0204365	[0.015-0.026] unit increase	Genome-wide genotyping array	(G/T)	T	0.3526	-273554	0.1423	0.013	177100576	219872					TRUE	LD filter (R2 < 0.6)
rs3812036	rs6556301	BMI-adjusted waist-hip ratio	2019-11-04	30239722	315284 European		5q35.3	5	177100576	NR	FGFR4 - NSD1	ENSG00000160867	ENSG00000165671		rs6556301-T	downstream_gene_variant		0.3706	2e-29	28.699	0.0206	[0.017-0.024] unit increase	Genome-wide genotyping array	(G/T)	T	0.3526	-285827	0.2126	0.0175	177100576	315284					TRUE	LD filter (R2 < 0.6)
rs10866705	rs6556301	BMI-adjusted waist-hip ratio	2019-11-04	30239722	315284 European		5q35.3	5	177100576	NR	FGFR4 - NSD1	ENSG00000160867	ENSG00000165671		rs6556301-T	downstream_gene_variant		0.3706	2e-29	28.699	0.0206	[0.017-0.024] unit increase	Genome-wide genotyping array	(G/T)	T	0.3526	-273554	0.1423	0.013	177100576	315284					TRUE	LD filter (R2 < 0.6)
rs3812036	rs6556301	smoking behavior, BMI-adjusted waist circumference	2017-08-10	28443625	97400 European 63892 European 5829 European 10500 African American/AfroCaribbean 2706 African American/AfroCaribbean 1030 Indian Asian 7648 Indian Asian 1793 Fiino 2944 Hispanic/Latino 1764 Hispanic/Latino	21,496 European ancestry women, 24,385 European ancestry men, 118,364 European ancestry individuals, 2,326 African American/Afro-Caribbean ancestry women, 855 African American/Afro-Caribbean ancestry men	5q35.3	5	177100576	FGFR4	FGFR4 - NSD1	ENSG00000160867	ENSG00000165671		rs6556301-T	downstream_gene_variant		0.3605	2e-06	5.69897			Genome-wide genotyping array	(G/T)	T	0.3526	-285827	0.2126	0.0175	177100576	195506					TRUE	LD filter (R2 < 0.6)
rs10866705	rs6556301	smoking behavior, BMI-adjusted waist circumference	2017-08-10	28443625	97400 European 63892 European 5829 European 10500 African American/AfroCaribbean 2706 African American/AfroCaribbean 1030 Indian Asian 7648 Indian Asian 1793 Fiino 2944 Hispanic/Latino 1764 Hispanic/Latino	21,496 European ancestry women, 24,385 European ancestry men, 118,364 European ancestry individuals, 2,326 African American/Afro-Caribbean ancestry women, 855 African American/Afro-Caribbean ancestry men	5q35.3	5	177100576	FGFR4	FGFR4 - NSD1	ENSG00000160867	ENSG00000165671		rs6556301-T	downstream_gene_variant		0.3605	2e-06	5.69897			Genome-wide genotyping array	(G/T)	T	0.3526	-273554	0.1423	0.013	177100576	195506					TRUE	LD filter (R2 < 0.6)
rs3812036	rs6556301	BMI-adjusted waist-hip ratio	2016-02-04	25673412	56910 European 86570 European	up to 36,570 European ancestry men, 30,172 European ancestry women, 915 Filipino ancestry men, 735 Filipino ancestry women, 2,351 African American/Afro-Caribbean ancestry men, 6,258 African American/Afro-Caribbean ancestry women, 2,285 South Asian ancestry men, 506 South Asian ancestry women, 195 Seychellois ancestry men, 266 Seychellois ancestry women	5q35.3	5	177100576	FGFR4	FGFR4 - NSD1	ENSG00000160867	ENSG00000165671		rs6556301-T	downstream_gene_variant		0.3579	1e-06	6	0.0285	[0.017-0.04] unit increase	Genome-wide genotyping array	(G/T)	T	0.3526	-285827	0.2126	0.0175	177100576	143480					TRUE	LD filter (R2 < 0.6)
rs10866705	rs6556301	BMI-adjusted waist-hip ratio	2016-02-04	25673412	56910 European 86570 European	up to 36,570 European ancestry men, 30,172 European ancestry women, 915 Filipino ancestry men, 735 Filipino ancestry women, 2,351 African American/Afro-Caribbean ancestry men, 6,258 African American/Afro-Caribbean ancestry women, 2,285 South Asian ancestry men, 506 South Asian ancestry women, 195 Seychellois ancestry men, 266 Seychellois ancestry women	5q35.3	5	177100576	FGFR4	FGFR4 - NSD1	ENSG00000160867	ENSG00000165671		rs6556301-T	downstream_gene_variant		0.3579	1e-06	6	0.0285	[0.017-0.04] unit increase	Genome-wide genotyping array	(G/T)	T	0.3526	-273554	0.1423	0.013	177100576	143480					TRUE	LD filter (R2 < 0.6)
rs3812036	rs6556301	smoking behavior, BMI-adjusted waist circumference	2017-08-10	28443625	97400 European 63892 European 5829 European 10500 African American/AfroCaribbean 2706 African American/AfroCaribbean 1030 Indian Asian 7648 Indian Asian 1793 Fiino 2944 Hispanic/Latino 1764 Hispanic/Latino	21,496 European ancestry women, 24,385 European ancestry men, 118,364 European ancestry individuals, 2,326 African American/Afro-Caribbean ancestry women, 855 African American/Afro-Caribbean ancestry men	5q35.3	5	177100576	FGFR4	FGFR4 - NSD1	ENSG00000160867	ENSG00000165671		rs6556301-T	downstream_gene_variant		0.3605	2e-06	5.69897	0.0272	[0.016-0.038] unit increase	Genome-wide genotyping array	(G/T)	T	0.3526	-285827	0.2126	0.0175	177100576	195506					TRUE	LD filter (R2 < 0.6)
rs10866705	rs6556301	smoking behavior, BMI-adjusted waist circumference	2017-08-10	28443625	97400 European 63892 European 5829 European 10500 African American/AfroCaribbean 2706 African American/AfroCaribbean 1030 Indian Asian 7648 Indian Asian 1793 Fiino 2944 Hispanic/Latino 1764 Hispanic/Latino	21,496 European ancestry women, 24,385 European ancestry men, 118,364 European ancestry individuals, 2,326 African American/Afro-Caribbean ancestry women, 855 African American/Afro-Caribbean ancestry men	5q35.3	5	177100576	FGFR4	FGFR4 - NSD1	ENSG00000160867	ENSG00000165671		rs6556301-T	downstream_gene_variant		0.3605	2e-06	5.69897	0.0272	[0.016-0.038] unit increase	Genome-wide genotyping array	(G/T)	T	0.3526	-273554	0.1423	0.013	177100576	195506					TRUE	LD filter (R2 < 0.6)
rs3812036	rs6556301	body mass index	2019-11-05	30239722	806834 European		5q35.3	5	177100576		FGFR4 - NSD1	ENSG00000160867	ENSG00000165671		rs6556301-T	downstream_gene_variant		0.3707	8e-11	10.0969	0.0113	[0.008-0.0146] unit decrease	Genome-wide genotyping array	(G/T)	T	0.3526	-285827	0.2126	0.0175	177100576	806834					TRUE	LD filter (R2 < 0.6)
rs10866705	rs6556301	body mass index	2019-11-05	30239722	806834 European		5q35.3	5	177100576		FGFR4 - NSD1	ENSG00000160867	ENSG00000165671		rs6556301-T	downstream_gene_variant		0.3707	8e-11	10.0969	0.0113	[0.008-0.0146] unit decrease	Genome-wide genotyping array	(G/T)	T	0.3526	-273554	0.1423	0.013	177100576	806834					TRUE	LD filter (R2 < 0.6)
rs3812036	rs6556301	smoking behavior, BMI-adjusted waist-hip ratio	2017-08-10	28443625	95362 European 62085 European 5829 European 10500 African American/AfroCaribbean 2706 African American/AfroCaribbean 1030 Indian Asian 7648 Indian Asian 1793 Fiino 2944 Hispanic/Latino 1764 Hispanic/Latino	21,496 European ancestry women, 24,385 European ancestry men, 118,364 European ancestry individuals, 2,326 African American/Afro-Caribbean ancestry women, 855 African American/Afro-Caribbean ancestry men	5q35.3	5	177100576	FGFR4	FGFR4 - NSD1	ENSG00000160867	ENSG00000165671		rs6556301-T	downstream_gene_variant		0.3609	4e-07	6.39794	0.0294	[0.018-0.041] unit increase	Genome-wide genotyping array	(G/T)	T	0.3526	-285827	0.2126	0.0175	177100576	191661					TRUE	LD filter (R2 < 0.6)
rs10866705	rs6556301	smoking behavior, BMI-adjusted waist-hip ratio	2017-08-10	28443625	95362 European 62085 European 5829 European 10500 African American/AfroCaribbean 2706 African American/AfroCaribbean 1030 Indian Asian 7648 Indian Asian 1793 Fiino 2944 Hispanic/Latino 1764 Hispanic/Latino	21,496 European ancestry women, 24,385 European ancestry men, 118,364 European ancestry individuals, 2,326 African American/Afro-Caribbean ancestry women, 855 African American/Afro-Caribbean ancestry men	5q35.3	5	177100576	FGFR4	FGFR4 - NSD1	ENSG00000160867	ENSG00000165671		rs6556301-T	downstream_gene_variant		0.3609	4e-07	6.39794	0.0294	[0.018-0.041] unit increase	Genome-wide genotyping array	(G/T)	T	0.3526	-273554	0.1423	0.013	177100576	191661					TRUE	LD filter (R2 < 0.6)
rs3812036	rs6556301	BMI-adjusted waist circumference	2017-08-10	28443625	19276 European 16408 European 973 European 1701 African American/AfroCaribbean 903 African American/AfroCaribbean 10 Indian Asian 957 Indian Asian 267 Fiino 475 Hispanic/Latino 446 Hispanic/Latino	5,485 European ancestry women, 6,471 European ancestry men, 13,416 European ancestry individuals, 253 African American/Afro-Caribbean ancestry women, 208 African American/Afro-Caribbean ancestry men	5q35.3	5	177100576	FGFR4	FGFR4 - NSD1	ENSG00000160867	ENSG00000165671		rs6556301-T	downstream_gene_variant		0.3605	3e-06	5.52288	0.0401	[0.023-0.057] unit increase	Genome-wide genotyping array	(G/T)	T	0.3526	-285827	0.2126	0.0175	177100576	41416					TRUE	LD filter (R2 < 0.6)
rs10866705	rs6556301	BMI-adjusted waist circumference	2017-08-10	28443625	19276 European 16408 European 973 European 1701 African American/AfroCaribbean 903 African American/AfroCaribbean 10 Indian Asian 957 Indian Asian 267 Fiino 475 Hispanic/Latino 446 Hispanic/Latino	5,485 European ancestry women, 6,471 European ancestry men, 13,416 European ancestry individuals, 253 African American/Afro-Caribbean ancestry women, 208 African American/Afro-Caribbean ancestry men	5q35.3	5	177100576	FGFR4	FGFR4 - NSD1	ENSG00000160867	ENSG00000165671		rs6556301-T	downstream_gene_variant		0.3605	3e-06	5.52288	0.0401	[0.023-0.057] unit increase	Genome-wide genotyping array	(G/T)	T	0.3526	-273554	0.1423	0.013	177100576	41416					TRUE	LD filter (R2 < 0.6)
rs3812036	rs6556301	sitting height ratio	2016-02-10	25865494	3545 African American 12965 European 8625 European		5q35.3	5	177100576	NR	FGFR4 - NSD1	ENSG00000160867	ENSG00000165671		rs6556301-T	downstream_gene_variant		0.364	4e-06	5.39794	0.048	[0.028-0.068] unit decrease	Genome-wide genotyping array	(G/T)	T	0.3526	-285827	0.2126	0.0175	177100576	25135					TRUE	LD filter (R2 < 0.6)
rs10866705	rs6556301	sitting height ratio	2016-02-10	25865494	3545 African American 12965 European 8625 European		5q35.3	5	177100576	NR	FGFR4 - NSD1	ENSG00000160867	ENSG00000165671		rs6556301-T	downstream_gene_variant		0.364	4e-06	5.39794	0.048	[0.028-0.068] unit decrease	Genome-wide genotyping array	(G/T)	T	0.3526	-273554	0.1423	0.013	177100576	25135					TRUE	LD filter (R2 < 0.6)
rs3812036	rs6556301	BMI-adjusted waist-hip ratio, sex interaction measurement, age at assessment	2018-07-24	26426971	43776 European <50 50526 European <50 69944 European >50 88129 European >50		5q35.3	5	177100576	NR	FGFR4 - NSD1	ENSG00000160867	ENSG00000165671		rs6556301-T	downstream_gene_variant		0.355742	1e-06	6			Genome-wide genotyping array, Targeted genotyping array [Metabochip, CardioMetabochip]	(G/T)	T	0.3526	-285827	0.2126	0.0175	177100576	252575					TRUE	LD filter (R2 < 0.6)
rs10866705	rs6556301	BMI-adjusted waist-hip ratio, sex interaction measurement, age at assessment	2018-07-24	26426971	43776 European <50 50526 European <50 69944 European >50 88129 European >50		5q35.3	5	177100576	NR	FGFR4 - NSD1	ENSG00000160867	ENSG00000165671		rs6556301-T	downstream_gene_variant		0.355742	1e-06	6			Genome-wide genotyping array, Targeted genotyping array [Metabochip, CardioMetabochip]	(G/T)	T	0.3526	-273554	0.1423	0.013	177100576	252575					TRUE	LD filter (R2 < 0.6)
rs3812036	rs6556301	smoking behavior, BMI-adjusted waist circumference	2017-08-10	28443625	97400 European 63892 European 5829 European 10500 African American/AfroCaribbean 2706 African American/AfroCaribbean 1030 Indian Asian 7648 Indian Asian 1793 Fiino 2944 Hispanic/Latino 1764 Hispanic/Latino	21,496 European ancestry women, 24,385 European ancestry men, 118,364 European ancestry individuals, 2,326 African American/Afro-Caribbean ancestry women, 855 African American/Afro-Caribbean ancestry men	5q35.3	5	177100576	FGFR4	FGFR4 - NSD1	ENSG00000160867	ENSG00000165671		rs6556301-T	downstream_gene_variant		0.3605	8e-14	13.0969			Genome-wide genotyping array	(G/T)	T	0.3526	-285827	0.2126	0.0175	177100576	195506					TRUE	LD filter (R2 < 0.6)
rs10866705	rs6556301	smoking behavior, BMI-adjusted waist circumference	2017-08-10	28443625	97400 European 63892 European 5829 European 10500 African American/AfroCaribbean 2706 African American/AfroCaribbean 1030 Indian Asian 7648 Indian Asian 1793 Fiino 2944 Hispanic/Latino 1764 Hispanic/Latino	21,496 European ancestry women, 24,385 European ancestry men, 118,364 European ancestry individuals, 2,326 African American/Afro-Caribbean ancestry women, 855 African American/Afro-Caribbean ancestry men	5q35.3	5	177100576	FGFR4	FGFR4 - NSD1	ENSG00000160867	ENSG00000165671		rs6556301-T	downstream_gene_variant		0.3605	8e-14	13.0969			Genome-wide genotyping array	(G/T)	T	0.3526	-273554	0.1423	0.013	177100576	195506					TRUE	LD filter (R2 < 0.6)
rs3812036	rs6556301	BMI-adjusted waist circumference	2021-08-24	34021172	186825 British		5q35.3	5	177100576	FGFR4	FGFR4 - NSD1	ENSG00000160867	ENSG00000165671		rs6556301-T	downstream_gene_variant		NR	1e-29	29	0.0363226	[0.03-0.043] unit increase	Genome-wide genotyping array	(G/T)	T	0.3526	-285827	0.2126	0.0175	177100576	186825					TRUE	LD filter (R2 < 0.6)
rs10866705	rs6556301	BMI-adjusted waist circumference	2021-08-24	34021172	186825 British		5q35.3	5	177100576	FGFR4	FGFR4 - NSD1	ENSG00000160867	ENSG00000165671		rs6556301-T	downstream_gene_variant		NR	1e-29	29	0.0363226	[0.03-0.043] unit increase	Genome-wide genotyping array	(G/T)	T	0.3526	-273554	0.1423	0.013	177100576	186825					TRUE	LD filter (R2 < 0.6)
rs3812036	rs6556301	BMI-adjusted waist circumference	2017-05-23	25673412	56910 European 86570 European	up to 36,570 European ancestry men, 30,172 European ancestry women, 915 Filipino ancestry men, 735 Filipino ancestry women, 2,351 African American/Afro-Caribbean ancestry men, 6,258 African American/Afro-Caribbean ancestry women, 2,285 South Asian ancestry men, 506 South Asian ancestry women, 195 Seychellois ancestry men, 266 Seychellois ancestry women	5q35.3	5	177100576	FGFR4	FGFR4 - NSD1	ENSG00000160867	ENSG00000165671		rs6556301-T	downstream_gene_variant		0.3569	6e-10	9.22185	0.0356	[0.024-0.047] unit increase	Genome-wide genotyping array	(G/T)	T	0.3526	-285827	0.2126	0.0175	177100576	143480					TRUE	LD filter (R2 < 0.6)
rs10866705	rs6556301	BMI-adjusted waist circumference	2017-05-23	25673412	56910 European 86570 European	up to 36,570 European ancestry men, 30,172 European ancestry women, 915 Filipino ancestry men, 735 Filipino ancestry women, 2,351 African American/Afro-Caribbean ancestry men, 6,258 African American/Afro-Caribbean ancestry women, 2,285 South Asian ancestry men, 506 South Asian ancestry women, 195 Seychellois ancestry men, 266 Seychellois ancestry women	5q35.3	5	177100576	FGFR4	FGFR4 - NSD1	ENSG00000160867	ENSG00000165671		rs6556301-T	downstream_gene_variant		0.3569	6e-10	9.22185	0.0356	[0.024-0.047] unit increase	Genome-wide genotyping array	(G/T)	T	0.3526	-273554	0.1423	0.013	177100576	143480					TRUE	LD filter (R2 < 0.6)
rs3812036	rs6556301	BMI-adjusted waist-hip ratio	2016-02-04	25673412	56910 European 86570 European	up to 36,570 European ancestry men, 30,172 European ancestry women, 915 Filipino ancestry men, 735 Filipino ancestry women, 2,351 African American/Afro-Caribbean ancestry men, 6,258 African American/Afro-Caribbean ancestry women, 2,285 South Asian ancestry men, 506 South Asian ancestry women, 195 Seychellois ancestry men, 266 Seychellois ancestry women	5q35.3	5	177100576	FGFR4	FGFR4 - NSD1	ENSG00000160867	ENSG00000165671		rs6556301-T	downstream_gene_variant		0.359	5e-07	6.30103	0.0286	[0.017-0.04] unit increase	Genome-wide genotyping array	(G/T)	T	0.3526	-285827	0.2126	0.0175	177100576	143480					TRUE	LD filter (R2 < 0.6)
rs10866705	rs6556301	BMI-adjusted waist-hip ratio	2016-02-04	25673412	56910 European 86570 European	up to 36,570 European ancestry men, 30,172 European ancestry women, 915 Filipino ancestry men, 735 Filipino ancestry women, 2,351 African American/Afro-Caribbean ancestry men, 6,258 African American/Afro-Caribbean ancestry women, 2,285 South Asian ancestry men, 506 South Asian ancestry women, 195 Seychellois ancestry men, 266 Seychellois ancestry women	5q35.3	5	177100576	FGFR4	FGFR4 - NSD1	ENSG00000160867	ENSG00000165671		rs6556301-T	downstream_gene_variant		0.359	5e-07	6.30103	0.0286	[0.017-0.04] unit increase	Genome-wide genotyping array	(G/T)	T	0.3526	-273554	0.1423	0.013	177100576	143480					TRUE	LD filter (R2 < 0.6)
rs3812036	rs6556301	BMI-adjusted waist circumference, physical activity measurement	2017-08-18	28448500	2518 African American 85730 European 1773 Fiino 1030 Indian 1457 African American 54792 European 7648 Indian 5527 European	6,244 African American women, 17,531 European ancestry women, 329 African American men, 19,956 European ancestry men	5q35.3	5	177100576	FGFR4	FGFR4 - NSD1	ENSG00000160867	ENSG00000165671		rs6556301-?	downstream_gene_variant		0.3576	6e-08	7.22185			Genome-wide genotyping array	(G/T)	?	0.3526	-285827	0.2126	0.0175	177100576	160475					TRUE	LD filter (R2 < 0.6)
rs10866705	rs6556301	BMI-adjusted waist circumference, physical activity measurement	2017-08-18	28448500	2518 African American 85730 European 1773 Fiino 1030 Indian 1457 African American 54792 European 7648 Indian 5527 European	6,244 African American women, 17,531 European ancestry women, 329 African American men, 19,956 European ancestry men	5q35.3	5	177100576	FGFR4	FGFR4 - NSD1	ENSG00000160867	ENSG00000165671		rs6556301-?	downstream_gene_variant		0.3576	6e-08	7.22185			Genome-wide genotyping array	(G/T)	?	0.3526	-273554	0.1423	0.013	177100576	160475					TRUE	LD filter (R2 < 0.6)
rs3812036	rs6556301	smoking behavior, BMI-adjusted waist-hip ratio	2017-08-10	28443625	95362 European 62085 European 5829 European 10500 African American/AfroCaribbean 2706 African American/AfroCaribbean 1030 Indian Asian 7648 Indian Asian 1793 Fiino 2944 Hispanic/Latino 1764 Hispanic/Latino	21,496 European ancestry women, 24,385 European ancestry men, 118,364 European ancestry individuals, 2,326 African American/Afro-Caribbean ancestry women, 855 African American/Afro-Caribbean ancestry men	5q35.3	5	177100576	FGFR4	FGFR4 - NSD1	ENSG00000160867	ENSG00000165671		rs6556301-T	downstream_gene_variant		0.3609	4e-07	6.39794	0.0215	[0.013-0.03] unit increase	Genome-wide genotyping array	(G/T)	T	0.3526	-285827	0.2126	0.0175	177100576	191661					TRUE	LD filter (R2 < 0.6)
rs10866705	rs6556301	smoking behavior, BMI-adjusted waist-hip ratio	2017-08-10	28443625	95362 European 62085 European 5829 European 10500 African American/AfroCaribbean 2706 African American/AfroCaribbean 1030 Indian Asian 7648 Indian Asian 1793 Fiino 2944 Hispanic/Latino 1764 Hispanic/Latino	21,496 European ancestry women, 24,385 European ancestry men, 118,364 European ancestry individuals, 2,326 African American/Afro-Caribbean ancestry women, 855 African American/Afro-Caribbean ancestry men	5q35.3	5	177100576	FGFR4	FGFR4 - NSD1	ENSG00000160867	ENSG00000165671		rs6556301-T	downstream_gene_variant		0.3609	4e-07	6.39794	0.0215	[0.013-0.03] unit increase	Genome-wide genotyping array	(G/T)	T	0.3526	-273554	0.1423	0.013	177100576	191661					TRUE	LD filter (R2 < 0.6)
rs3812036	rs6556304	body height	2021-12-14	34594039	360388 European 165056 East Asian		5q35.3	5	177159897		NSD1			ENSG00000165671	rs6556304-A	intron_variant		NR	2e-80	79.699	0.0329	[0.03-0.036] unit increase	Genome-wide genotyping array	(T/A)	A	0.4978	-226506	0.381	0.0304	177159897	525444					TRUE	LD filter (R2 < 0.6)
rs10866705	rs6556304	body height	2021-12-14	34594039	360388 European 165056 East Asian		5q35.3	5	177159897		NSD1			ENSG00000165671	rs6556304-A	intron_variant		NR	2e-80	79.699	0.0329	[0.03-0.036] unit increase	Genome-wide genotyping array	(T/A)	A	0.4978	-214233	0.2709	0.0254	177159897	525444					TRUE	LD filter (R2 < 0.6)
rs10866705	rs6556313	eosinophil count	2020-09-18	32888494	408112 British		5q35.3	5	177365490	RGS14	RGS14			ENSG00000169220	rs6556313-G	intron_variant		0.331552	1e-16	16	0.0193597	[0.015-0.024] unit increase	Genome-wide genotyping array	(A/G)	G	0.404	-8640	0.6515	0.2184	177365490	408112					TRUE	LD filter (R2 < 0.6)
rs3812036	rs6556313	eosinophil count	2020-09-18	32888494	408112 British		5q35.3	5	177365490	RGS14	RGS14			ENSG00000169220	rs6556313-G	intron_variant		0.331552	1e-16	16	0.0193597	[0.015-0.024] unit increase	Genome-wide genotyping array	(A/G)	G	0.404	-20913	0.8866	0.2449	177365490	408112					TRUE	LD filter (R2 < 0.6)
rs10866705	rs6556313	eosinophil percentage of leukocytes	2020-09-18	32888494	408112 British		5q35.3	5	177365490	RGS14	RGS14			ENSG00000169220	rs6556313-G	intron_variant		0.331564	1e-11	11	0.0158562	[0.011-0.02] unit increase	Genome-wide genotyping array	(A/G)	G	0.404	-8640	0.6515	0.2184	177365490	408112					TRUE	LD filter (R2 < 0.6)
rs3812036	rs6556313	eosinophil percentage of leukocytes	2020-09-18	32888494	408112 British		5q35.3	5	177365490	RGS14	RGS14			ENSG00000169220	rs6556313-G	intron_variant		0.331564	1e-11	11	0.0158562	[0.011-0.02] unit increase	Genome-wide genotyping array	(A/G)	G	0.404	-20913	0.8866	0.2449	177365490	408112					TRUE	LD filter (R2 < 0.6)
rs10866705	rs6556313	eosinophil count	2020-09-21	32888493	474237 European		5q35.3	5	177365490	NR	RGS14			ENSG00000169220	rs6556313-G	intron_variant		0.332338	2e-20	19.699	0.019467	[0.015-0.024] SD unit increase	Genome-wide genotyping array	(A/G)	G	0.404	-8640	0.6515	0.2184	177365490	474237					TRUE	LD filter (R2 < 0.6)
rs3812036	rs6556313	eosinophil count	2020-09-21	32888493	474237 European		5q35.3	5	177365490	NR	RGS14			ENSG00000169220	rs6556313-G	intron_variant		0.332338	2e-20	19.699	0.019467	[0.015-0.024] SD unit increase	Genome-wide genotyping array	(A/G)	G	0.404	-20913	0.8866	0.2449	177365490	474237					TRUE	LD filter (R2 < 0.6)
rs10866705	rs6556313	eosinophil count	2019-02-08	30595370	440000 European		5q35.3	5	177365490		RGS14			ENSG00000169220	rs6556313-?	intron_variant		NR	1e-21	21			Genome-wide genotyping array	(A/G)	?	0.404	-8640	0.6515	0.2184	177365490	440000					TRUE	LD filter (R2 < 0.6)
rs3812036	rs6556313	eosinophil count	2019-02-08	30595370	440000 European		5q35.3	5	177365490		RGS14			ENSG00000169220	rs6556313-?	intron_variant		NR	1e-21	21			Genome-wide genotyping array	(A/G)	?	0.404	-20913	0.8866	0.2449	177365490	440000					TRUE	LD filter (R2 < 0.6)
rs10866705	rs6556313	calcium measurement	2021-09-27	33887147	305349 European		5q35.3	5	177365490	NR	RGS14			ENSG00000169220	rs6556313-G	intron_variant		0.3318	1e-12	12	0.001649	[0.0012-0.0021] mmol/L increase	Genome-wide genotyping array	(A/G)	G	0.404	-8640	0.6515	0.2184	177365490	305349					TRUE	LD filter (R2 < 0.6)
rs3812036	rs6556313	calcium measurement	2021-09-27	33887147	305349 European		5q35.3	5	177365490	NR	RGS14			ENSG00000169220	rs6556313-G	intron_variant		0.3318	1e-12	12	0.001649	[0.0012-0.0021] mmol/L increase	Genome-wide genotyping array	(A/G)	G	0.404	-20913	0.8866	0.2449	177365490	305349					TRUE	LD filter (R2 < 0.6)
rs3812036	rs6556314	citrate measurement	2022-04-27	35213538	115068 European		5q35.3	5	177392251		SLC34A1			ENSG00000131183	rs6556314-C	intron_variant		0.686752	2e-09	8.69897	0.0263029	[0.018-0.035] unit decrease	Genome-wide genotyping array	(C/T)	C	0.2556	5848	0.8877	0.4845	177392251	115068					TRUE	LD filter (R2 < 0.6)
rs10866705	rs6556314	citrate measurement	2022-04-27	35213538	115068 European		5q35.3	5	177392251		SLC34A1			ENSG00000131183	rs6556314-C	intron_variant		0.686752	2e-09	8.69897	0.0263029	[0.018-0.035] unit decrease	Genome-wide genotyping array	(C/T)	C	0.2556	18121	0.5416	0.2888	177392251	115068					TRUE	LD filter (R2 < 0.6)
rs3812036	rs6556314	red blood cell density measurement	2020-09-21	32888493	150708 East Asian		5q35.3	5	177392251	NR	SLC34A1			ENSG00000131183	rs6556314-C	intron_variant		0.694603	4e-12	11.3979	0.02754	[0.02-0.035] SD units decrease	Genome-wide genotyping array	(C/T)	C	0.2556	5848	0.8877	0.4845	177392251	150708					TRUE	LD filter (R2 < 0.6)
rs10866705	rs6556314	red blood cell density measurement	2020-09-21	32888493	150708 East Asian		5q35.3	5	177392251	NR	SLC34A1			ENSG00000131183	rs6556314-C	intron_variant		0.694603	4e-12	11.3979	0.02754	[0.02-0.035] SD units decrease	Genome-wide genotyping array	(C/T)	C	0.2556	18121	0.5416	0.2888	177392251	150708					TRUE	LD filter (R2 < 0.6)
rs3812036	rs6556314	urolithiasis	2021-12-14	34594039	11699 East Asian 167027 East Asian		5q35.3	5	177392251		SLC34A1			ENSG00000131183	rs6556314-T	intron_variant		0.306738	8e-18	17.0969	0.133247	[0.1-0.16] unit increase	Genome-wide genotyping array	(C/T)	T	0.2556	5848	0.8877	0.4845	177392251	178726					TRUE	LD filter (R2 < 0.6)
rs10866705	rs6556314	urolithiasis	2021-12-14	34594039	11699 East Asian 167027 East Asian		5q35.3	5	177392251		SLC34A1			ENSG00000131183	rs6556314-T	intron_variant		0.306738	8e-18	17.0969	0.133247	[0.1-0.16] unit increase	Genome-wide genotyping array	(C/T)	T	0.2556	18121	0.5416	0.2888	177392251	178726					TRUE	LD filter (R2 < 0.6)
rs9812319	rs655720	fatty acid measurement	2022-04-27	35213538	115006 European		3q22.3	3	136384425		STAG1			ENSG00000118007	rs655720-C	intron_variant		0.281183	2e-10	9.69897	0.0282098	[0.02-0.037] unit increase	Genome-wide genotyping array	(C/T)	C	0.2492	-135593	0.7945	0.0984	136384425	115006					TRUE	LD filter (R2 < 0.6)
rs9812319	rs655720	fatty acid measurement	2022-04-27	35213538	115006 European		3q22.3	3	136384425		STAG1			ENSG00000118007	rs655720-C	intron_variant		0.281183	1e-11	11	0.0299513	[0.021-0.039] unit increase	Genome-wide genotyping array	(C/T)	C	0.2492	-135593	0.7945	0.0984	136384425	115006					TRUE	LD filter (R2 < 0.6)
rs9812319	rs655720	coronary artery disease	2018-01-29	29212778	34541 261984	88,192 cases, 162,544 controls	3q22.3	3	136384425	STAG1	STAG1			ENSG00000118007	rs655720-T	intron_variant		0.72	8e-12	11.0969	0.049	[0.035-0.063] unit increase	Genome-wide genotyping array	(C/T)	T	0.2492	-135593	0.7945	0.0984	136384425	296525					TRUE	LD filter (R2 < 0.6)
rs9812319	rs655720	sleep duration, high density lipoprotein cholesterol measurement	2020-01-07	31719535	2933 African American 364 Chinese 112 Asian 7870 European 1038 Hispanic/Latino 11975 African American 1449 Chinese 454 Asian at 32171 European 4091 Hispanic/Latino	at least 217 African American long sleepers, 616 East Asian ancestry long sleepers, up to 9,486 European ancestry long sleepers, 2,515 Hispanic long sleepers, at least 929 African American controls, 2,517 East Asian ancestry controls, up to 38,126 European ancestry controls, 10,063 Hispanic controls	3q22.3	3	136384425	PCCB	STAG1			ENSG00000118007	rs655720-?	intron_variant		NR	2e-14	13.699	0.006354	[0.0044-0.0083] unit decrease	Genome-wide genotyping array	(C/T)	?	0.2492	-135593	0.7945	0.0984	136384425	62457					TRUE	LD filter (R2 < 0.6)
rs7005025	rs6558172	triglyceride measurement, high density lipoprotein cholesterol measurement	2018-12-07	30275891	821		8p21.3	8	22634539	Intergenic	BIN3			ENSG00000147439	rs6558172-?	intron_variant			1e-06	6			Genome-wide genotyping array	(G/A)	?	0.3133	-27763	0.5007	0.0741	22634539	821					TRUE	LD filter (R2 < 0.6)
rs7005025	rs6558173	type 2 diabetes mellitus	2020-09-14	32541925	148726 European 24646 African American 8616 Hispanic 46511 Asian 965732 European 31446 African American 11829 Hispanic 169776 Asian		8p21.3	8	22634590	NR	BIN3			ENSG00000147439	rs6558173-G	intron_variant		0.6556	7e-10	9.1549	0.0245	[0.017-0.032] unit decrease	Genome-wide genotyping array	(G/T)	G	0.369	-27712	0.7271	0.4772	22634590	1407282					TRUE	LD filter (R2 < 0.6)
rs7005025	rs6558174	breast carcinoma	2017-11-30	29059683	76192 European 63082 European	46,785 European ancestry cases, 42,892 European ancestry controls, 14,068 East Asian ancestry cases, 13,104 East Asian ancestry controls	8p21.3	8	22634616	NR	BIN3			ENSG00000147439	rs6558174-G	intron_variant		0.7027	3e-06	5.52288	0.0362	[0.021-0.051] unit increase	Genome-wide genotyping array	(A/G)	G	0.2905	-27686	0.521	0.072	22634616	139274					TRUE	LD filter (R2 < 0.6)
rs9812319	rs655836	wellbeing measurement	2019-03-18	30643256	2083151 European	287,239 European ancestry individuals	3q22.3	3	136378734	NR	STAG1			ENSG00000118007	rs655836-C	intron_variant		0.432846	4e-08	7.39794	0.00510191	[0.0033-0.0069] unit decrease	Genome-wide genotyping array	(T/C)	C	0.4523	-141284	0.9682	0.3638	136378734	2083151					TRUE	LD filter (R2 < 0.6)
rs9812319	rs655836	neuroticism measurement	2018-10-31	29942085	449484 European		3q22.3	3	136378734	NR	STAG1			ENSG00000118007	rs655836-T	intron_variant		NR	8e-15	14.0969	7.768	z score increase	Genome-wide genotyping array	(T/C)	T	0.4523	-141284	0.9682	0.3638	136378734	449484					TRUE	LD filter (R2 < 0.6)
rs11786896	rs6558407	forced expiratory volume, response to bronchodilator	2016-10-14	26634245	10094 European 3260 African American 178		8q24.3	8	143921326	PLEC	PLEC			ENSG00000178209	rs6558407-T	missense_variant	missense	0.377	4e-06	5.39794	0.045	NR unit increase	Genome-wide genotyping array	(C/T)	T	0.2306	-22860	1	0.0466	143921326	13532					TRUE	LD filter (R2 < 0.6)
rs2515414	rs6559140	5-HIAA measurement	2013-04-04	23319000	398 European		8p23.2	8	6295398	intergenic					rs6559140-A	intergenic_variant		NR	7e-06	5.1549	0.2159	unit decrease	Genome-wide genotyping array	(T/A)	A	0.1374	-212819	0.2222	0.0137	6295398	398					TRUE	LD filter (R2 < 0.6)
rs10746942	rs6560397	pit and fissure surface dental caries	2013-06-21	23470693	996 European		9q21.11	9	68856996	NR	PIP5K1B			ENSG00000107242	rs6560397-T	intron_variant		0.4671	2e-07	6.69897	1.289	[NR] unit decrease	Genome-wide genotyping array	(C/T)	T	0.378	37447	0.2929	0.0256	68856996	996					TRUE	LD filter (R2 < 0.6)
rs34445998	rs6561030	body height	2010-03-25	20189936	19633 Japanese		13q14.11	13	42057583	DGKH	DGKH			ENSG00000102780	rs6561030-A	intron_variant		0.28	7e-06	5.1549	0.05	[0.03-0.07] cm decrease	Genome-wide genotyping array	(C/A)	A	0.2242	-125494	0.4194	0.0117	42057583	19633					TRUE	LD filter (R2 < 0.6)
rs9590675	rs6561030	body height	2010-03-25	20189936	19633 Japanese		13q14.11	13	42057583	DGKH	DGKH			ENSG00000102780	rs6561030-A	intron_variant		0.28	7e-06	5.1549	0.05	[0.03-0.07] cm decrease	Genome-wide genotyping array	(C/A)	A	0.2242	-117473	0.3748	0.0332	42057583	19633					TRUE	LD filter (R2 < 0.6)
rs9318186	rs6562760	estrogen-receptor negative breast cancer	2017-12-19	29058716	14135 European 58126 European	7,333 European ancestry cases, 42,468 European ancestry controls	13q22.1	13	73383544	KLF5	RNY1P8 - MARK2P12	ENSG00000206697	ENSG00000229708		rs6562760-G	intergenic_variant		0.76	9e-10	9.04576	1.08696	[1.05-1.11]	Genome-wide genotyping array	(A/G)	G	0.1721	-149258	0.313	0.0318	73383544	72261					TRUE	LD filter (R2 < 0.6)
rs9318186	rs6562760	breast carcinoma	2017-11-30	29059683	76192 European 63082 European	46,785 European ancestry cases, 42,892 European ancestry controls, 14,068 East Asian ancestry cases, 13,104 East Asian ancestry controls	13q22.1	13	73383544	intergenic	RNY1P8 - MARK2P12	ENSG00000206697	ENSG00000229708		rs6562760-G	intergenic_variant		0.76	2e-09	8.69897	1.05263	[1.03-1.08] (Oncoarray)	Genome-wide genotyping array	(A/G)	G	0.1721	-149258	0.313	0.0318	73383544	139274					TRUE	LD filter (R2 < 0.6)
rs9318186	rs6562760	breast carcinoma	2017-12-19	29058716	7784 European 7782 European	1,630 European ancestry carrier cases, 1,712 European ancestry carrier controls	13q22.1	13	73383544	KLF5	RNY1P8 - MARK2P12	ENSG00000206697	ENSG00000229708		rs6562760-G	intergenic_variant		0.76	4e-07	6.39794	1.1236	[1.08-1.16]	Genome-wide genotyping array	(A/G)	G	0.1721	-149258	0.313	0.0318	73383544	15566					TRUE	LD filter (R2 < 0.6)
rs9318186	rs6562760	breast carcinoma	2021-12-20	32139696	24206 East Asian 24775 East Asian 122977 European 105974 European	10,829 East Asian ancestry cases, 10,996 East Asian ancestry controls, 5,958 Asian ancestry cases, 5,684 Asian ancestry controls	13q22.1	13	73383544		RNY1P8 - MARK2P12	ENSG00000206697	ENSG00000229708		rs6562760-A	intergenic_variant		NR	1e-09	9	0.96	[0.94-0.97]	Genome-wide genotyping array	(A/G)	A	0.1721	-149258	0.313	0.0318	73383544	277932					TRUE	LD filter (R2 < 0.6)
rs9318186	rs6562760	breast carcinoma	2017-03-31	27117709	4939 European 14352 European	7,333 European ancestry estrogen receptor-negative cases, 7,797 European ancestry BRCA1 mutation carrier cases, 7,455 European ancestry BRCA1 mutation carrier controls, 42,468 European ancestry controls	13q22.1	13	73383544	KLF5, KLF12	RNY1P8 - MARK2P12	ENSG00000206697	ENSG00000229708		rs6562760-?	intergenic_variant		0.8	5e-10	9.30103	1.1236	[1.06-1.18] (BRCA1 carriers)	Genome-wide genotyping array	(A/G)	?	0.1721	-149258	0.313	0.0318	73383544	19291					TRUE	LD filter (R2 < 0.6)
rs8058927	rs6564708	urate measurement	2021-02-17	33356394	454183 European		16q23.2	16	79809139	NR	LINC01229, LINC01228			ENSG00000260876, ENSG00000261082	rs6564708-T	non_coding_transcript_exon_variant		0.12	4e-09	8.39794	0.0163	[0.011-0.022] unit increase	Genome-wide genotyping array	(T/C)	T	0.3317	-99526	0.3027	0.0587	79809139	454183					TRUE	LD filter (R2 < 0.6)
rs580114	rs6565	lymphocyte count	2021-12-13	34469753	234778 European	100,554 European ancestry individuals	1p35.3	1	27886646		THEMIS2			ENSG00000130775	rs6565-T	3_prime_UTR_variant		0.63	5e-09	8.30103			Genome-wide genotyping array	(T/C)	T	0.4607	-353016	0.2057	0.0245	27886646	234778					TRUE	LD filter (R2 < 0.6)
rs580114	rs6565	red blood cell distribution width	2019-02-08	30595370	445000 European		1p35.3	1	27886646		THEMIS2			ENSG00000130775	rs6565-?	3_prime_UTR_variant		NR	2e-10	9.69897			Genome-wide genotyping array	(T/C)	?	0.4607	-353016	0.2057	0.0245	27886646	445000					TRUE	LD filter (R2 < 0.6)
rs3809627	rs6565174	systolic blood pressure	2019-02-08	30595370	422000 European		16p11.2	16	30100583		YPEL3 - GDPD3	ENSG00000090238	ENSG00000102886		rs6565174-?	intron_variant		NR	1e-09	9			Genome-wide genotyping array	(A/C)	?	0.0349	8744	1	0.0311	30100583	422000					TRUE	LD filter (R2 < 0.6)
rs3809627	rs6565174	diastolic blood pressure	2018-11-29	30224653	757601 European	249,262 European ancestry individuals	16p11.2	16	30100583	RP11-455F5.3	YPEL3 - GDPD3	ENSG00000090238	ENSG00000102886		rs6565174-A	intron_variant		0.1104	7e-14	13.1549	0.1821	[0.13-0.23] mmHg decrease	Genome-wide genotyping array	(A/C)	A	0.0349	8744	1	0.0311	30100583	757601					TRUE	LD filter (R2 < 0.6)
rs3809627	rs6565176	Hodgkins lymphoma	2019-02-08	30194254	5325 European 22425 European		16p11.2	16	30163605	MAPK3, CORO1A	MAPK3 - CORO1A	ENSG00000102882	ENSG00000102879		rs6565176-T	regulatory_region_variant		0.48	4e-08	7.39794	1.16	[1.10-1.22]	Genome-wide genotyping array	(T/C)	T	0.248	71766	0.6881	0.1341	30163605	27750					TRUE	LD filter (R2 < 0.6)
rs3809627	rs6565180	tonsillectomy risk measurement	2017-12-01	28928442	60098 European 113323 European		16p11.2	16	30350020	NR	SMG1P5 - CD2BP2	ENSG00000183604	ENSG00000169217		rs6565180-?	regulatory_region_variant		NR	5e-07	6.30103	0.043	[0.026-0.06] unit increase	Genome-wide genotyping array	(G/T)	?	0.3423	258181	0.4217	0.0795	30350020	173421					TRUE	LD filter (R2 < 0.6)
rs3809627	rs6565189	tonsillectomy risk measurement	2017-12-01	28928442	60098 European 113323 European		16p11.2	16	30495944	NR	ITGAL			ENSG00000005844	rs6565189-?	intron_variant		NR	6e-06	5.22185	0.0399	[0.023-0.057] unit increase	Genome-wide genotyping array	(T/G)	?	0.2041	404105	0.3372	0.025	30495944	173421					TRUE	LD filter (R2 < 0.6)
rs3809627	rs6565191	serum gamma-glutamyl transferase measurement	2021-06-09	33972514	437194 European	315,572 European ancestry individuals	16p11.2	16	30535167	ZNF747	ZNF747			ENSG00000169955	rs6565191-G	5_prime_UTR_variant		0.597569	3e-28	27.5229	0.00566501	[0.0046-0.0067] unit decrease	Genome-wide genotyping array	(G/A)	G	0.2987	443328	0.2014	0.0148	30535167	437194					TRUE	LD filter (R2 < 0.6)
rs12448902	rs6565293	BMI-adjusted hip circumference	2021-08-24	34021172	219872 British		16p11.2	16	28921927	RABEP2	RABEP2			ENSG00000177548	rs6565293-C	intron_variant		NR	9e-12	11.0458	0.0204002	[0.015-0.026] unit increase	Genome-wide genotyping array	(C/T)	C	0.2676	62057	0.7968	0.3984	28921927	219872					TRUE	LD filter (R2 < 0.6)
rs12448902	rs6565293	BMI-adjusted hip circumference	2021-08-24	34021172	219872 British		16p11.2	16	28921927	RABEP2	RABEP2			ENSG00000177548	rs6565293-C	intron_variant		NR	8e-09	8.09691	0.0179293	[0.012-0.024] unit increase	Genome-wide genotyping array	(C/T)	C	0.2676	62057	0.7968	0.3984	28921927	219872					TRUE	LD filter (R2 < 0.6)
rs12449763	rs6565586	grip strength measurement	2018-02-02	29313844	142035 European	53,145 European ancestry individuals	17q25.3	17	81502092	ACTG1	LINC01971 - ACTG1	ENSG00000278200	ENSG00000184009		rs6565586-A	intergenic_variant		0.247	1e-08	8	0.1556	[0.1-0.21] kg increase	Genome-wide genotyping array	(T/A)	A	0.4535	-58835	0.3464	0.0266	81502092	142035					TRUE	LD filter (R2 < 0.6)
rs12449763	rs6565597	atrophic macular degeneration, age-related macular degeneration, wet macular degeneration	2016-10-10	26691988	16144 European 17832 European	473 Asian ancestry cases, 1,099 Asian ancestry controls, 52 African ancestry cases, 361 African ancestry cases, 254 other non-European ancestry cases, 694 other non-European ancestry controls	17q25.3	17	81559795	NPLOC4, TSPAN10	NPLOC4			ENSG00000182446	rs6565597-?	intron_variant		NR	2e-11	10.699	1.13		Genome-wide genotyping array	(C/T)	?	0.2372	-1132	0.7086	0.0417	81559795	33976					TRUE	LD filter (R2 < 0.6)
rs12449763	rs6565604	non-melanoma skin carcinoma	2021-10-19	34290314	18944 White British 255886 White British		17q25.3	17	81622216		NPLOC4			ENSG00000182446	rs6565604-?	synonymous_variant	synonymous	NR	3e-06	5.52288	1.05229	[1.03-1.07]	Genome-wide genotyping array	(G/A)	?	0.3572	61289	0.9046	0.1215	81622216	274830					TRUE	LD filter (R2 < 0.6)
rs896642	rs6567230	sex hormone-binding globulin measurement	2020-12-14	32042192	368929 European		18q21.33	18	61663591	NR	NA - LINC01544		ENSG00000260440		rs6567230-T	intron_variant		0.700675	2e-11	10.699	0.0060735	[0.0043-0.0079] unit increase	Genome-wide genotyping array	(T/A)	T	0.4313	-48250	0.8872	0.3817	61663591	368929					TRUE	LD filter (R2 < 0.6)
rs896642	rs6567230	sex hormone-binding globulin measurement	2020-12-14	32042192	370125 European		18q21.33	18	61663591	NR	NA - LINC01544		ENSG00000260440		rs6567230-T	intron_variant		0.700675	4e-08	7.39794	0.00547351	[0.0035-0.0075] unit increase	Genome-wide genotyping array	(T/A)	T	0.4313	-48250	0.8872	0.3817	61663591	370125					TRUE	LD filter (R2 < 0.6)
rs7766720	rs6568465	mean corpuscular volume	2021-12-14	34594039	350473 European 129832 East Asian		6q21	6	107106745		BEND3			ENSG00000178409	rs6568465-G	intron_variant		NR	6e-10	9.22185	0.0125	[0.0086-0.0164] unit increase	Genome-wide genotyping array	(A/G)	G	0.3844	254970	0.3908	0.0191	107106745	480305					TRUE	LD filter (R2 < 0.6)
rs7766720	rs6568465	mean corpuscular hemoglobin	2021-12-14	34594039	350472 European 128028 East Asian		6q21	6	107106745		BEND3			ENSG00000178409	rs6568465-G	intron_variant		NR	3e-10	9.52288	0.0128	[0.0089-0.0167] unit increase	Genome-wide genotyping array	(A/G)	G	0.3844	254970	0.3908	0.0191	107106745	478500					TRUE	LD filter (R2 < 0.6)
rs9480867	rs6568547	intelligence	2018-09-12	29942086	269867 European		6q21	6	108535175	NR	AFG1L - FOXO3	ENSG00000135537	ENSG00000118689		rs6568547-T	intron_variant		NR	3e-09	8.52288	5.956	z-score decrease	Genome-wide genotyping array	(C/T)	T	0.2276	-119268	0.2955	0.0758	108535175	269867					TRUE	LD filter (R2 < 0.6)
rs9480867	rs6568547	intelligence	2018-02-23	29326435	120934 British 127548		6q21	6	108535175	LACE1	AFG1L - FOXO3	ENSG00000135537	ENSG00000118689		rs6568547-T	intron_variant		NR	2e-08	7.69897	0.0207723	[0.014-0.028] unit decrease	Genome-wide genotyping array	(C/T)	T	0.2276	-119268	0.2955	0.0758	108535175	248482					TRUE	LD filter (R2 < 0.6)
rs9480867	rs6568547	intelligence	2018-09-17	29844566	300486 European		6q21	6	108535175	LACE1	AFG1L - FOXO3	ENSG00000135537	ENSG00000118689		rs6568547-T	intron_variant		NR	1e-08	8	5.664	z-score decrease	Genome-wide genotyping array	(C/T)	T	0.2276	-119268	0.2955	0.0758	108535175	300486					TRUE	LD filter (R2 < 0.6)
rs1800574	rs656933	aspartate aminotransferase measurement	2021-02-19	33547301	389565 European	134,182 East Asian ancestry individuals	12q24.31	12	120878449	SPPL3	SPPL3			ENSG00000157837	rs656933-A	intron_variant		0.58	1e-15	15	8.02	z-score increase	Genome-wide genotyping array	(A/G)	A	0.1953	-100612	0.7018	0.0413	120878449	389565					TRUE	LD filter (R2 < 0.6)
rs7740107	rs6569646	BMI-adjusted hip circumference	2021-08-24	34021172	186825 British		6q23.1	6	130015408	L3MBTL3	L3MBTL3			ENSG00000198945	rs6569646-T	intron_variant		NR	5e-12	11.301	0.0231462	[0.017-0.03] unit increase	Genome-wide genotyping array	(T/C)	T	0.2404	-37908	0.837	0.4563	130015408	186825					TRUE	LD filter (R2 < 0.6)
rs7740107	rs6569647	body height	2019-10-16	31562340	159095 Japanese	32,692 Japanese ancestry individuals	6q23.1	6	130016121	TMEM244, L3MBTL3	L3MBTL3			ENSG00000198945	rs6569647-?	intron_variant		NR	5e-43	42.301	0.0398436	[0.034-0.046] unit decrease	Genome-wide genotyping array	(T/C)	?	0.375	-37195	0.9502	0.1117	130016121	159095					TRUE	LD filter (R2 < 0.6)
rs7740107	rs6569647	birth weight	2019-08-05	31043758	298142 European 6635 African American 1449 Fiino 420 Turkish 365 Moroccan 395 Surinamese 1052 AfroCaribbean 612 Hispanic 1180 Thai 840 Chinese 10133	NR	6q23.1	6	130016121	L3MBTL3	L3MBTL3			ENSG00000198945	rs6569647-T	intron_variant		0.801817	6e-10	9.22185	0.020035	[0.014-0.026] unit increase	Genome-wide genotyping array	(T/C)	T	0.375	-37195	0.9502	0.1117	130016121	321223					TRUE	LD filter (R2 < 0.6)
rs7740107	rs6569647	body height	2021-12-14	34594039	165056 East Asian		6q23.1	6	130016121		L3MBTL3			ENSG00000198945	rs6569647-C	intron_variant		0.402344	4e-36	35.3979	0.0257043	[0.022-0.03] unit decrease	Genome-wide genotyping array	(T/C)	C	0.375	-37195	0.9502	0.1117	130016121	165056					TRUE	LD filter (R2 < 0.6)
rs7740107	rs6569648	hip circumference	2017-05-23	25673412	56910 European 86570 European	up to 36,570 European ancestry men, 30,172 European ancestry women, 915 Filipino ancestry men, 735 Filipino ancestry women, 2,351 African American/Afro-Caribbean ancestry men, 6,258 African American/Afro-Caribbean ancestry women, 2,285 South Asian ancestry men, 506 South Asian ancestry women, 195 Seychellois ancestry men, 266 Seychellois ancestry women	6q23.1	6	130027974	L3MBTL3	L3MBTL3			ENSG00000198945	rs6569648-T	intron_variant		0.766	1e-09	9	0.0351	[0.024-0.046] unit decrease	Genome-wide genotyping array	(C/T)	T	0.0998	-25342	0.9469	0.4824	130027974	143480					TRUE	LD filter (R2 < 0.6)
rs7740107	rs6569648	body mass index	2018-09-28	30108127	315347 European 8322 Hispanic/Latino 7290 East Asian 3069 African American 459 South Asian	431,743 European ancestry individuals, 9,275 South Asian ancestry individuals, 8,261 African British individuals, 1,822 East Asian ancestry individuals, 7,620 individuals	6q23.1	6	130027974	NR	L3MBTL3			ENSG00000198945	rs6569648-C	intron_variant		NR	5e-12	11.301	0.013	[NR] unit decrease	Genome-wide genotyping array	(C/T)	C	0.0998	-25342	0.9469	0.4824	130027974	334487					TRUE	LD filter (R2 < 0.6)
rs7740107	rs6569648	lymphocyte count	2020-09-21	32888493	524923 European		6q23.1	6	130027974	NR	L3MBTL3			ENSG00000198945	rs6569648-T	intron_variant		0.761261	3e-17	16.5229	0.018727	[0.014-0.023] SD unit increase	Genome-wide genotyping array	(C/T)	T	0.0998	-25342	0.9469	0.4824	130027974	524923					TRUE	LD filter (R2 < 0.6)
rs7740107	rs6569648	body height	2012-10-24	20881960	133653 European	50,074 European ancestry individuals	6q23.1	6	130027974	L3MBTL3	L3MBTL3			ENSG00000198945	rs6569648-T	intron_variant		0.76	1e-21	21	0.04	[NR] unit decrease	Genome-wide genotyping array	(C/T)	T	0.0998	-25342	0.9469	0.4824	130027974	133653					TRUE	LD filter (R2 < 0.6)
rs7740107	rs6569648	breast carcinoma	2021-12-20	32139696	24206 East Asian 24775 East Asian 122977 European 105974 European	10,829 East Asian ancestry cases, 10,996 East Asian ancestry controls, 5,958 Asian ancestry cases, 5,684 Asian ancestry controls	6q23.1	6	130027974		L3MBTL3			ENSG00000198945	rs6569648-T	intron_variant		NR	2e-12	11.699	1.05	[1.04-1.07]	Genome-wide genotyping array	(C/T)	T	0.0998	-25342	0.9469	0.4824	130027974	277932					TRUE	LD filter (R2 < 0.6)
rs7740107	rs6569648	breast carcinoma	2017-12-19	29058716	14135 European 58126 European 7784 European 1 7782 European 1	7,333 European ancestry ER- cases, 42,468 European ancestry controls, 1,630 European ancestry BRCA1 carrrier cases, 1,712 European ancestry BRCA1 carrrier controls	6q23.1	6	130027974	L3MBTL3	L3MBTL3			ENSG00000198945	rs6569648-T	intron_variant		0.77	8e-10	9.09691	1.07527	[1.05-1.11] (BCAC)	Genome-wide genotyping array	(C/T)	T	0.0998	-25342	0.9469	0.4824	130027974	87829					TRUE	LD filter (R2 < 0.6)
rs7740107	rs6569648	body height	2019-10-16	31562340	159095 Japanese	32,692 Japanese ancestry individuals	6q23.1	6	130027974	L3MBTL3	L3MBTL3			ENSG00000198945	rs6569648-?	intron_variant		NR	8e-10	9.09691	0.0478274	[0.033-0.063] unit decrease	Genome-wide genotyping array	(C/T)	?	0.0998	-25342	0.9469	0.4824	130027974	159095					TRUE	LD filter (R2 < 0.6)
rs7740107	rs6569648	lymphocyte count	2017-08-30	27863252	171643 European		6q23.1	6	130027974	L3MBTL3	L3MBTL3			ENSG00000198945	rs6569648-T	intron_variant		0.7582	2e-10	9.69897	0.0267454	[0.019-0.035] unit increase	Genome-wide genotyping array	(C/T)	T	0.0998	-25342	0.9469	0.4824	130027974	171643					TRUE	LD filter (R2 < 0.6)
rs7740107	rs6569648	estrogen-receptor negative breast cancer	2017-12-19	29058716	14135 European 58126 European	7,333 European ancestry cases, 42,468 European ancestry controls	6q23.1	6	130027974	L3MBTL3	L3MBTL3			ENSG00000198945	rs6569648-T	intron_variant		0.77	4e-08	7.39794	1.07527	[1.05-1.11]	Genome-wide genotyping array	(C/T)	T	0.0998	-25342	0.9469	0.4824	130027974	72261					TRUE	LD filter (R2 < 0.6)
rs7740107	rs6569648	body height	2021-12-14	34594039	360388 European 165056 East Asian		6q23.1	6	130027974		L3MBTL3			ENSG00000198945	rs6569648-T	intron_variant		NR	5e-98	97.301	0.0381	[0.035-0.042] unit decrease	Genome-wide genotyping array	(C/T)	T	0.0998	-25342	0.9469	0.4824	130027974	525444					TRUE	LD filter (R2 < 0.6)
rs7740107	rs6569648	hip circumference	2017-05-23	25673412	56910 European 86570 European	up to 36,570 European ancestry men, 30,172 European ancestry women, 915 Filipino ancestry men, 735 Filipino ancestry women, 2,351 African American/Afro-Caribbean ancestry men, 6,258 African American/Afro-Caribbean ancestry women, 2,285 South Asian ancestry men, 506 South Asian ancestry women, 195 Seychellois ancestry men, 266 Seychellois ancestry women	6q23.1	6	130027974	L3MBTL3	L3MBTL3			ENSG00000198945	rs6569648-T	intron_variant		0.766	7e-12	11.1549	0.029	[0.021-0.037] unit decrease	Genome-wide genotyping array	(C/T)	T	0.0998	-25342	0.9469	0.4824	130027974	143480					TRUE	LD filter (R2 < 0.6)
rs7740107	rs6569648	body mass index	2016-01-27	25673413	104666 European 132115 European 370 African American 517 African American 512 Hispanic 764 Hispanic	up to 48,274 European ancestry male individuals, up to 39,864 European ancestry female individuals, 2,441 African American or Afro-Caribbean male individuals, 6,314 African American or Afro-Caribbean female individuals, 919 Filipino male individuals, 828 Filipino female individuals, 205 Seychellois male individuals, 287 Seychellois female individuals, 2,964 South Asian ancestry male individuals, 658 South Asian ancestry female individuals	6q23.1	6	130027974	L3MBTL3	L3MBTL3			ENSG00000198945	rs6569648-C	intron_variant		0.235	3e-06	5.52288	0.017	[0.0099-0.0241] kg/m2 increase	Genome-wide genotyping array	(C/T)	C	0.0998	-25342	0.9469	0.4824	130027974	238944					TRUE	LD filter (R2 < 0.6)
rs7740107	rs6569648	body mass index	2016-01-27	25673413	104666 European 132115 European 370 African American 517 African American 512 Hispanic 764 Hispanic	up to 48,274 European ancestry male individuals, up to 39,864 European ancestry female individuals, 2,441 African American or Afro-Caribbean male individuals, 6,314 African American or Afro-Caribbean female individuals, 919 Filipino male individuals, 828 Filipino female individuals, 205 Seychellois male individuals, 287 Seychellois female individuals, 2,964 South Asian ancestry male individuals, 658 South Asian ancestry female individuals	6q23.1	6	130027974	L3MBTL3	L3MBTL3			ENSG00000198945	rs6569648-C	intron_variant		0.235	5e-06	5.30103	0.022	[0.013-0.031] kg/m2 increase	Genome-wide genotyping array	(C/T)	C	0.0998	-25342	0.9469	0.4824	130027974	238944					TRUE	LD filter (R2 < 0.6)
rs7740107	rs6569648	breast carcinoma	2017-11-30	29059683	76192 European 63082 European	46,785 European ancestry cases, 42,892 European ancestry controls, 14,068 East Asian ancestry cases, 13,104 East Asian ancestry controls	6q23.1	6	130027974	L3MBTL3	L3MBTL3			ENSG00000198945	rs6569648-T	intron_variant		0.76	3e-12	11.5229	1.06383	[1.04-1.09] (Oncoarray)	Genome-wide genotyping array	(C/T)	T	0.0998	-25342	0.9469	0.4824	130027974	139274					TRUE	LD filter (R2 < 0.6)
rs7740107	rs6569648	body mass index	2016-01-27	25673413	104666 European 132115 European 370 African American 517 African American 512 Hispanic 764 Hispanic	up to 48,274 European ancestry male individuals, up to 39,864 European ancestry female individuals, 2,441 African American or Afro-Caribbean male individuals, 6,314 African American or Afro-Caribbean female individuals, 919 Filipino male individuals, 828 Filipino female individuals, 205 Seychellois male individuals, 287 Seychellois female individuals, 2,964 South Asian ancestry male individuals, 658 South Asian ancestry female individuals	6q23.1	6	130027974	L3MBTL3	L3MBTL3			ENSG00000198945	rs6569648-C	intron_variant		0.232	2e-06	5.69897	0.017	[0.0099-0.0237] kg/m2 increase	Genome-wide genotyping array	(C/T)	C	0.0998	-25342	0.9469	0.4824	130027974	238944					TRUE	LD filter (R2 < 0.6)
rs7740107	rs6569648	lymphocyte count	2020-09-18	32888494	408112 British		6q23.1	6	130027974	L3MBTL3	L3MBTL3			ENSG00000198945	rs6569648-T	intron_variant		0.760433	7e-13	12.1549	0.0184408	[0.013-0.023] unit increase	Genome-wide genotyping array	(C/T)	T	0.0998	-25342	0.9469	0.4824	130027974	408112					TRUE	LD filter (R2 < 0.6)
rs7740107	rs6569648	hair colour measurement	2019-02-08	30595370	452000 European		6q23.1	6	130027974		L3MBTL3			ENSG00000198945	rs6569648-?	intron_variant		NR	5e-09	8.30103			Genome-wide genotyping array	(C/T)	?	0.0998	-25342	0.9469	0.4824	130027974	452000					TRUE	LD filter (R2 < 0.6)
rs7740107	rs6569648	leukocyte count	2020-09-18	32888494	408112 British		6q23.1	6	130027974	L3MBTL3	L3MBTL3			ENSG00000198945	rs6569648-T	intron_variant		0.760422	4e-09	8.39794	0.0151376	[0.01-0.02] unit increase	Genome-wide genotyping array	(C/T)	T	0.0998	-25342	0.9469	0.4824	130027974	408112					TRUE	LD filter (R2 < 0.6)
rs7740107	rs6569648	lymphocyte count	2020-09-21	32888493	643370 African American AfroCaribbean African European East Asian Hispanic Latin American South Asian		6q23.1	6	130027974	NR	L3MBTL3			ENSG00000198945	rs6569648-T	intron_variant		0.794893	2e-14	13.699			Genome-wide genotyping array	(C/T)	T	0.0998	-25342	0.9469	0.4824	130027974	643370					TRUE	LD filter (R2 < 0.6)
rs7740107	rs6569651	forced expiratory volume, traffic air pollution measurement	2019-07-31	31028280	522 European		6q23.1	6	130082936		L3MBTL3			ENSG00000198945	rs6569651-C	intron_variant		NR	9e-06	5.04576	0.88	unit increase	Genome-wide genotyping array	(T/C)	C	0.3712	29620	0.3813	0.0508	130082936	522					TRUE	LD filter (R2 < 0.6)
rs2297853	rs6569725	vital capacity	2019-02-08	30595370	372000 European		6q23.2	6	131081063		EPB41L2 - AKAP7	ENSG00000079819	ENSG00000118507		rs6569725-?	intergenic_variant		NR	2e-11	10.699			Genome-wide genotyping array	(A/G)	?	0.1867	125258	0.2694	0.0328	131081063	372000					TRUE	LD filter (R2 < 0.6)
rs9376148	rs6570048	hemoglobin measurement	2020-09-21	32888493	746431 African American AfroCaribbean African European East Asian Hispanic Latin American South Asian		6q23.3	6	135877456	NR	PDE7B			ENSG00000171408	rs6570048-T	intron_variant		0.507811	5e-10	9.30103			Genome-wide genotyping array	(C/T)	T	0.3708	100094	0.48	0.152	135877456	746431					TRUE	LD filter (R2 < 0.6)
rs9376148	rs6570048	hemoglobin measurement	2020-06-17	32327693	684122 European		6q23.3	6	135877456	PDE7B	PDE7B			ENSG00000171408	rs6570048-C	intron_variant			1e-11	11	0.015	[NR] unit increase	Genome-wide genotyping array, Genome-wide sequencing	(C/T)	C	0.3708	100094	0.48	0.152	135877456	684122					TRUE	LD filter (R2 < 0.6)
rs1741177	rs6571690	disease progression measurement	2019-12-02	29346644	1105 3912 2721 European		14q13.2	14	34902491	BAZ1A, IGBP1P1	BAZ1A - SRP54-AS1	ENSG00000198604	ENSG00000258704		rs6571690-A	intergenic_variant		0.09	6e-06	5.22185	1.51		Genome-wide genotyping array	(G/A)	A	0.1681	-11522	0.8592	0.2307	34902491	7738					TRUE	LD filter (R2 < 0.6)
rs1741177	rs6571696	BMI-adjusted hip circumference	2021-08-24	34021172	219872 British		14q13.2	14	35160969	KIAA0391	PRORP			ENSG00000100890	rs6571696-G	intron_variant		NR	9e-09	8.04576	0.0170081	[0.011-0.023] unit decrease	Genome-wide genotyping array	(A/G)	G	0.4605	246956	0.576	0.1832	35160969	219872					TRUE	LD filter (R2 < 0.6)
rs2297129	rs6575012	chronotype measurement	2019-06-25	30804565	385949 European		14q31.3	14	88590355	NR	ZC3H14			ENSG00000100722	rs6575012-A	non_coding_transcript_exon_variant		0.4819	3e-08	7.52288	0.0096	[0.0063-0.0129] unit decrease	Genome-wide genotyping array	(G/A)	A	0.2586	120774	0.5935	0.0803	88590355	385949					TRUE	LD filter (R2 < 0.6)
rs12894354	rs6575900	tyrosine measurement	2022-04-27	35213538	114913 European		14q32.31	14	102209013		WDR20			ENSG00000140153	rs6575900-G	synonymous_variant		0.79594	2e-10	9.69897	0.0325661	[0.023-0.043] unit increase	Genome-wide genotyping array	(G/C)	G	0.3438	-312534	0.6152	0.0621	102209013	114913					TRUE	LD filter (R2 < 0.6)
rs12894354	rs6575901	red blood cell distribution width	2020-09-18	32888494	408112 British		14q32.31	14	102225517	MOK	MOK			ENSG00000080823	rs6575901-C	3_prime_UTR_variant		0.204643	6e-29	28.2218	0.0306359	[0.025-0.036] unit increase	Genome-wide genotyping array	(T/C)	C	0.3379	-296030	0.6901	0.0761	102225517	408112					TRUE	LD filter (R2 < 0.6)
rs12436956	rs6576006	risky sexual behaviour measurement	2019-03-18	30643258	370711 European		14q32.33	14	103856057	C14orf2	LINC00637				rs6576006-A	intron_variant		0.3405	2e-08	7.69897	0.013974	[0.0091-0.0189] unit increase	Genome-wide genotyping array	(A/C)	A	0.2422	469787	0.3077	0.0224	103856057	370711					TRUE	LD filter (R2 < 0.6)
rs8096658	rs657693	mean platelet volume	2020-09-18	32888494	408112 British		18q23	18	79402462	NFATC1	NFATC1			ENSG00000131196	rs657693-G	intron_variant		0.360896	5e-17	16.301	0.0197873	[0.015-0.024] unit increase	Genome-wide genotyping array	(A/G)	G	0.4587	5925	0.8011	0.2657	79402462	408112					TRUE	LD filter (R2 < 0.6)
rs7829427	rs6577655	visceral:subcutaneous adipose tissue ratio	2012-08-17	22589738	5560 European 4997 European		8q24.22	8	134581482	ZFAT1	ZFAT			ENSG00000066827	rs6577655-T	intron_variant		0.33	5e-06	5.30103			Genome-wide genotyping array	(C/T)	T	0.4239	-104226	0.2251	0.0106	134581482	10557					TRUE	LD filter (R2 < 0.6)
rs81205	rs6578283	lip morphology measurement	2021-12-14	33288918	4680 European	3,566 European ancestry individuals	11p15.5	11	2652345		KCNQ1, KCNQ1, KCNQ1OT1			ENSG00000282076, ENSG00000053918, ENSG00000269821	rs6578283-G	non_coding_transcript_exon_variant		0.300748	3e-10	9.52288			Genome-wide genotyping array	(G/A)	G	0.3421	-125229	0.1846	0.0111	2652345	4680					TRUE	LD filter (R2 < 0.6)
rs1541939	rs6578583	red blood cell distribution width	2020-09-18	32888494	408112 British		11p15.4	11	5212413		OR51V1 - HBB	ENSG00000176742	ENSG00000244734		rs6578583-C	intergenic_variant		0.946767	2e-09	8.69897	0.0299024	[0.02-0.04] unit increase	Genome-wide genotyping array	(G/C)	C	0.1915	-344791	0.39	0.0311	5212413	408112					TRUE	LD filter (R2 < 0.6)
rs7482894	rs6578985	age at menopause	2013-09-24	23593202	1728 European	501 European ancestry individuals, 826 Chinese ancestry individuals	11p15.5	11	2116909	IGF2	NA - IGF2		ENSG00000167244		rs6578987-?	intergenic_variant		NR	3e-06	5.52288			Genome-wide genotyping array	(A/G)	?	0.371	16875	0.9715	0.4627	2116909	1728					TRUE	LD filter (R2 < 0.6)
rs3842761	rs6578985	age at menopause	2013-09-24	23593202	1728 European	501 European ancestry individuals, 826 Chinese ancestry individuals	11p15.5	11	2116909	IGF2	NA - IGF2		ENSG00000167244		rs6578987-?	intergenic_variant		NR	3e-06	5.52288			Genome-wide genotyping array	(A/G)	?	0.371	-41213	0.4368	0.1676	2116909	1728					TRUE	LD filter (R2 < 0.6)
rs7482894	rs6578985	age at menopause	2013-09-24	23593202	1728 European	501 European ancestry individuals, 826 Chinese ancestry individuals	11p15.5	11	2116909	IGF2	NA - IGF2		ENSG00000167244		rs6578985-?	intergenic_variant		NR	6e-06	5.22185			Genome-wide genotyping array	(A/G)	?	0.371	16875	0.9715	0.4627	2116909	1728					TRUE	LD filter (R2 < 0.6)
rs3842761	rs6578985	age at menopause	2013-09-24	23593202	1728 European	501 European ancestry individuals, 826 Chinese ancestry individuals	11p15.5	11	2116909	IGF2	NA - IGF2		ENSG00000167244		rs6578985-?	intergenic_variant		NR	6e-06	5.22185			Genome-wide genotyping array	(A/G)	?	0.371	-41213	0.4368	0.1676	2116909	1728					TRUE	LD filter (R2 < 0.6)
rs2634675	rs6580649	lung carcinoma	2017-03-20	27393504	1737 African American 3602 African American	866 African American cases, 796 African American controls	12q13.11	12	48016734	intergenic	COL2A1 - SENP1	ENSG00000139219	ENSG00000079387		rs6580649-?	intron_variant		NR	5e-06	5.30103	1.21699	[1.12-1.32]	Genome-wide genotyping array	(T/C)	?	0.2887	-330338	0.5883	0.0654	48016734	5339					TRUE	LD filter (R2 < 0.6)
rs836968	rs6580721	systolic blood pressure	2019-02-08	30595370	422000 European		12q13.12	12	49761617		TMBIM6			ENSG00000139644	rs6580721-?	intron_variant		NR	1e-09	9			Genome-wide genotyping array	(A/G)	?	0.3311	-111935	0.1786	0.0102	49761617	422000					TRUE	LD filter (R2 < 0.6)
rs7397189	rs6581138	chronotype measurement	2019-06-25	30804565	385949 European		12q13.3	12	57351081	NR	R3HDM2			ENSG00000179912	rs6581138-A	intron_variant		0.2434	2e-10	9.69897	0.0127	[0.0088-0.0166] unit increase	Genome-wide genotyping array	(G/A)	A	0.2746	16088	0.9948	0.0604	57351081	385949					TRUE	LD filter (R2 < 0.6)
rs10878301	rs6581612	hippocampal volume	2012-06-02	22504421	9232 European	2,318 European ancestry individuals	12q14.3	12	65140844	WIF1	APOOP3 - LEMD3	ENSG00000255700	ENSG00000174106		rs6581612-C	intergenic_variant		0.27	7e-11	10.1549	63.3	[44.29-82.31] mm3 decrease	Genome-wide genotyping array	(C/A)	C	0.2055	-429733	0.2138	0.0131	65140844	9232					TRUE	LD filter (R2 < 0.6)
rs10878301	rs6581627	body height	2019-05-21	30595370	458000 European		12q14.3	12	65325449		MSRB3			ENSG00000174099	rs6581627-?	intron_variant		NR	4e-39	38.3979			Genome-wide genotyping array	(G/C)	?	0.401	-245128	0.2416	0.0351	65325449	458000					TRUE	LD filter (R2 < 0.6)
rs10878301	rs6581635	brain volume measurement	2020-01-28	31676860	19629 British		12q14.3	12	65452451	NR	MSRB3			ENSG00000174099	rs6581635-?	intron_variant		NR	3e-08	7.52288			Genome-wide genotyping array	(C/T)	?	0.3442	-118126	0.1779	0.0149	65452451	19629					TRUE	LD filter (R2 < 0.6)
rs10878301	rs6581654	BMI-adjusted waist circumference	2021-08-24	34021172	186825 British		12q14.3	12	65748699	RPSAP52	NA - RPSAP52		ENSG00000241749		rs6581654-T	intergenic_variant		NR	3e-08	7.52288	0.0173976	[0.011-0.024] unit increase	Genome-wide genotyping array	(A/T)	T	0.3528	178122	0.3378	0.0559	65748699	186825					TRUE	LD filter (R2 < 0.6)
rs10878301	rs6581662	waist-hip ratio	2019-09-22	30575882	663598 European		12q14.3	12	66038877	NR	RPL21P18 - RNA5SP362	ENSG00000213343	ENSG00000251857		rs6581662-T	intergenic_variant		0.31	5e-08	7.30103			Genome-wide genotyping array	(T/C)	T	0.4317	468300	0.1137	0.0109	66038877	663598					TRUE	LD filter (R2 < 0.6)
rs10878301	rs6581662	BMI-adjusted waist-hip ratio	2019-09-22	30575882	660648 European		12q14.3	12	66038877	NR	RPL21P18 - RNA5SP362	ENSG00000213343	ENSG00000251857		rs6581662-T	intergenic_variant		0.31	2e-21	20.699	0.02	[0.016-0.024] unit increase	Genome-wide genotyping array	(T/C)	T	0.4317	468300	0.1137	0.0109	66038877	660648					TRUE	LD filter (R2 < 0.6)
rs12152266	rs6583203	allergic rhinitis	2015-04-01	25085501	872 European 1193 Latino 647 African American/AfroCaribbean 1162 European 1133 Latino 626 African American/AfroCaribbean		3q29	3	197352715	DLG1	DLG1-AS1 - NA	ENSG00000227375			rs6583203-?	intergenic_variant		NR	1e-08	8	1.65	[1.48-1.83]	Genome-wide genotyping array	(T/C)	?	0.3017	168225	0.4123	0.0245	197352715	5633					TRUE	LD filter (R2 < 0.6)
rs4418728	rs6583826	non-alcoholic fatty liver disease	2022-02-22	35047847	28396 European 108652 European		10q23.33	10	92588073		KIF11			ENSG00000138160	rs6583826-?	intron_variant		NR	4e-08	7.39794	0.00501262	[0.0032-0.0068] unit increase	Genome-wide genotyping array	(G/A)	?	0.386	-491894	0.1732	0.0208	92588073	137048					TRUE	LD filter (R2 < 0.6)
rs4418728	rs6583826	type 2 diabetes mellitus	2011-05-24	21490949	2010 Chinese 1945 Chinese 794 Malay 1240 Malay 977 Asian Indian 1169 Asian Indian		10q23.33	10	92588073	KIF11	KIF11			ENSG00000138160	rs6583826-G	intron_variant		0.26	7e-06	5.1549	1.18	[1.10-1.27]	Genome-wide genotyping array	(G/A)	G	0.386	-491894	0.1732	0.0208	92588073	8135					TRUE	LD filter (R2 < 0.6)
rs4418728	rs6583848	cortical surface area measurement	2022-03-07	34910505	33748 European		10q23.33	10	92910803		EXOC6			ENSG00000138190	rs6583848-C	intron_variant		0.32	2e-08	7.69897	5.66	z score increase	Genome-wide genotyping array	(C/T)	C	0.1931	-169164	0.5824	0.0897	92910803	33748					TRUE	LD filter (R2 < 0.6)
rs4418728	rs6583866	heel bone mineral density	2019-01-28	30598549	426824 British		10q23.33	10	93161961	CYP26A1	NIP7P1 - XRCC6P1	ENSG00000232805	ENSG00000237417		rs6583866-T	intergenic_variant		0.457792	2e-13	12.699	0.013657	[0.01-0.017] unit increase	Genome-wide genotyping array	(T/A)	T	0.2955	81994	0.341	0.0539	93161961	426824					TRUE	LD filter (R2 < 0.6)
rs75174967	rs6584485	mean corpuscular volume	2017-08-30	27863252	172433 European		10q24.32	10	102177487	intergenic	NOLC1 - ELOVL3	ENSG00000166197	ENSG00000119915		rs6584485-T	intergenic_variant		0.8467	8e-13	12.0969	0.0352408	[0.026-0.045] unit increase	Genome-wide genotyping array	(C/T)	T	0.2933	-339849	0.4766	0.025	102177487	172433					TRUE	LD filter (R2 < 0.6)
rs75174967	rs6584485	erythrocyte count	2020-09-18	32888494	408112 British		10q24.32	10	102177487		NOLC1 - ELOVL3	ENSG00000166197	ENSG00000119915		rs6584485-T	intergenic_variant		0.847494	2e-13	12.699	0.022698	[0.017-0.029] unit decrease	Genome-wide genotyping array	(C/T)	T	0.2933	-339849	0.4766	0.025	102177487	408112					TRUE	LD filter (R2 < 0.6)
rs7087356	rs6585424	chronic obstructive pulmonary disease, surfactant protein D measurement	2013-01-30	23144326	Up 1951 European		10q22.3	10	80173992	ANXA11	ANXA11			ENSG00000122359	rs6585424-G	intron_variant		0.13	1e-10	10			Genome-wide genotyping array	(A/G)	G	0.1252	-267555	0.4805	0.0584	80173992	1951					TRUE	LD filter (R2 < 0.6)
rs7088058	rs6585827	birth weight	2020-01-15	31097437	188039 European		10q26.13	10	122406099	NR	PLEKHA1			ENSG00000107679	rs6585827-A	intron_variant		0.47	3e-09	8.52288	0.019	[0.013-0.025] z score increase	Genome-wide genotyping array	(G/A)	A	0.4994	16263	0.9889	0.3294	122406099	188039					TRUE	LD filter (R2 < 0.6)
rs7088058	rs6585827	body weight	2021-12-14	34594039	360116 European 165419 East Asian		10q26.13	10	122406099		PLEKHA1			ENSG00000107679	rs6585827-A	intron_variant		NR	2e-18	17.699	0.0145	[0.011-0.018] unit increase	Genome-wide genotyping array	(G/A)	A	0.4994	16263	0.9889	0.3294	122406099	525535					TRUE	LD filter (R2 < 0.6)
rs7088058	rs6585827	body height	2010-03-25	20189936	19633 Japanese		10q26.13	10	122406099	PLEKHA1	PLEKHA1			ENSG00000107679	rs6585827-G	intron_variant		0.43	2e-06	5.69897	0.05	[0.03-0.07] cm decrease	Genome-wide genotyping array	(G/A)	G	0.4994	16263	0.9889	0.3294	122406099	19633					TRUE	LD filter (R2 < 0.6)
rs7087356	rs6585986	intraocular pressure measurement	2018-10-17	29785010	139555 European		10q23.1	10	80411803	FAM213A	PRXL2A			ENSG00000122378	rs6585986-T	intron_variant		0.301	1e-09	9	0.084	[0.057-0.111] unit decrease	Genome-wide genotyping array	(T/C)	T	0.1274	-29744	0.8895	0.2041	80411803	139555					TRUE	LD filter (R2 < 0.6)
rs7087356	rs6586028	Alzheimer disease	2022-04-06	35379992	39106 European 46828 European 401577 European	25,392 cases, 276,086 controls	10q23.1	10	80494228		TSPAN14			ENSG00000108219	rs6586028-C	intron_variant		0.1964	2e-19	18.699	0.93	[0.91-0.94]	Genome-wide genotyping array	(C/T)	C	0.0735	52681	0.8808	0.1087	80494228	487511					TRUE	LD filter (R2 < 0.6)
rs7087356	rs6586028	forced expiratory volume, response to bronchodilator	2016-10-14	26634245	10094 European 3260 African American 178		10q23.1	10	80494228	TSPAN14	TSPAN14			ENSG00000108219	rs6586028-T	intron_variant		0.81	4e-06	5.39794	0.055	NR unit increase	Genome-wide genotyping array	(C/T)	T	0.0735	52681	0.8808	0.1087	80494228	13532					TRUE	LD filter (R2 < 0.6)
rs7087356	rs6586030	inflammatory bowel disease	2013-02-12	23128233	12924 European 21442 European	25,683 European ancestry cases, 17,015 European ancestry controls	10q23.1	10	80494291	TSPAN14, C10orf58	TSPAN14			ENSG00000108219	rs6586030-G	intron_variant		0.847	9e-16	15.0458	1.115	[1.076-1.156]	Genome-wide genotyping array	(A/G)	G	0.0649	52744	0.8699	0.0928	80494291	34366					TRUE	LD filter (R2 < 0.6)
rs7087356	rs6586030	inflammatory bowel disease	2017-06-02	28067908	25042 European 34915 European		10q23.1	10	80494291	TSPAN14, SH2D4B	TSPAN14			ENSG00000108219	rs6586030-?	intron_variant			5e-08	7.30103			Genome-wide genotyping array	(A/G)	?	0.0649	52744	0.8699	0.0928	80494291	59957					TRUE	LD filter (R2 < 0.6)
rs7087356	rs6586030	Crohn's disease	2017-06-02	28067908	12194 European 28072 European		10q23.1	10	80494291	TSPAN14, SH2D4B	TSPAN14			ENSG00000108219	rs6586030-?	intron_variant			7e-08	7.1549			Genome-wide genotyping array	(A/G)	?	0.0649	52744	0.8699	0.0928	80494291	40266					TRUE	LD filter (R2 < 0.6)
rs7087356	rs6586111	response to antineoplastic agent	2012-10-16	22864933	Up 84 East Asian 164 European 173 African 82 African American		10q23.1	10	80617834	SH2D4B	SH2D4B			ENSG00000178217	rs6586111-?	intron_variant		NR	7e-06	5.1549			Genome-wide genotyping array	(T/C)	?	0.4443	176287	0.2484	0.0437	80617834	503					TRUE	LD filter (R2 < 0.6)
rs2185786	rs6586145	blood protein measurement	2018-07-05	29875488	3301 European		10q23.31	10	88673588	LIPF	LIPF			ENSG00000182333	rs6586145-A	missense_variant	missense	0.089	1e-107	107	0.88	[0.8-0.96] unit decrease	Genome-wide genotyping array	(T/A)	A	0.1336	200833	0.5983	0.0198	88673588	3301					TRUE	LD filter (R2 < 0.6)
rs11871125	rs6587216	white matter hyperintensity measurement	2020-06-25	32358547	39011 European 2099 African 795 Hispanic 3299 Asian		17p11.2	17	19321084	EPN2	EPN2			ENSG00000072134	rs6587216-C	intron_variant			8e-09	8.09691	5.495	[NR] Zscore increase	Genome-wide genotyping array	(G/C)	C	0.4968	-207996	0.4406	0.0684	19321084	45204					TRUE	LD filter (R2 < 0.6)
rs267738	rs6587520	coronary artery disease	2020-09-03	32469254	15302 Japanese 76014 European East Asian 36140 Japanese 264785 European East Asian		1q21.3	1	150737247	CTSS	CTSS			ENSG00000163131	rs6587520-T	intron_variant		0.48	9e-09	8.04576	1.04	[1.03-1.06]	Genome-wide genotyping array	(C/T)	T	0.3339	-230902	0.9472	0.1308	150737247	392241					TRUE	LD filter (R2 < 0.6)
rs267738	rs6587551	facial attractiveness measurement	2019-05-15	30946739	1792 European		1q21.3	1	150980198	CERS2, ANXA9	CERS2 - ANXA9	ENSG00000143418	ENSG00000143412		rs6587551-T	regulatory_region_variant		0.458	6e-07	6.22185	0.219	[0.13-0.31] unit decrease	Genome-wide genotyping array	(C/T)	T	0.389	12049	0.9856	0.1115	150980198	1792					TRUE	LD filter (R2 < 0.6)
rs267738	rs6587551	cancer	2020-11-13	32887889	64962 European 410350 European		1q21.3	1	150980198		CERS2 - ANXA9	ENSG00000143418	ENSG00000143412		rs6587551-C	regulatory_region_variant		NR	2e-09	8.69897	1.071	[1.047-1.095]	Genome-wide genotyping array	(C/T)	C	0.389	12049	0.9856	0.1115	150980198	475312					TRUE	LD filter (R2 < 0.6)
rs688540	rs6588406	BMI-adjusted hip circumference	2021-08-24	34021172	186825 British		1p33	1	47511520	AL356458.1	RPL21P24 - ATP6V0E1P4	ENSG00000229554	ENSG00000227883		rs6588406-A	intergenic_variant		NR	7e-11	10.1549	0.0398474	[0.028-0.052] unit increase	Genome-wide genotyping array	(A/G)	A	0.0172	-25255	0.3892	0.0158	47511520	186825					TRUE	LD filter (R2 < 0.6)
rs3820201	rs6588480	response to statin	2010-04-14	20339536	3928 European		1p32.3	1	53512446	GLIS1, DMRTB1, FLJ40434	GLIS1			ENSG00000174332	rs6588480-A	intron_variant		0.15	8e-06	5.09691			Genome-wide genotyping array	(A/G)	A	0.2885	396449	0.2339	0.0104	53512446	3928					TRUE	LD filter (R2 < 0.6)
rs1757915	rs6588608	body height	2019-10-16	31562340	159095 Japanese	32,692 Japanese ancestry individuals	1p32.2	1	56123678	MIR4422, PPAP2B	NA - RPSAP20		ENSG00000229871		rs6588608-?	regulatory_region_variant		NR	2e-12	11.699	0.0205534	[0.015-0.026] unit increase	Genome-wide genotyping array	(T/C)	?	0.3361	-26459	0.6225	0.0996	56123678	159095					TRUE	LD filter (R2 < 0.6)
rs1042752	rs6589219	colorectal cancer	2017-10-20	28960316	1701 Finnish 14082 Finnish	11,647 European ancestry cases, 12,356 European ancestry controls	11q23.1	11	111302186	COLCA1, COLCA2	COLCA2, COLCA1			ENSG00000214290, ENSG00000196167	rs6589219-G	intron_variant		NR	2e-09	8.69897	1.12	[1.08-1.17]	Genome-wide genotyping array	(G/C)	G	0.2973	-50200	0.1558	0.0226	111302186	15783					TRUE	LD filter (R2 < 0.6)
rs1042752	rs6589229	eosinophil count	2019-02-08	30595370	440000 European		11q23.1	11	111378732		POU2AF1			ENSG00000110777	rs6589229-?	intron_variant		NR	2e-13	12.699			Genome-wide genotyping array	(A/T)	?	0.4734	26346	0.4099	0.0737	111378732	440000					TRUE	LD filter (R2 < 0.6)
rs11604451	rs658938	educational attainment	2022-07-01	35361970	3037499 European		11q13.1	11	65884359		FIBP			ENSG00000172500	rs658938-A	3_prime_UTR_variant		0.194	1e-20	20	0.0123583	[0.0098-0.015] unit decrease	Genome-wide genotyping array	(A/G)	A	0.3047	100120	0.6755	0.0668	65884359	3037499					TRUE	LD filter (R2 < 0.6)
rs10892358	rs6589750	glomerular filtration rate	2019-07-05	31152163	567460 European 165726 East Asian 13842 African American 13359 South Asian 4961 Hispanic	216,518 European ancestry individuals, 64,204 non-Hispanic black individuals	11q23.3	11	119456016	USP2-AS1	USP2-AS1			ENSG00000245248	rs6589750-A	intron_variant		0.6315	2e-11	10.699	0.002	[0.0014-0.0026] unit increase	Genome-wide genotyping array	(G/A)	A	0.3383	70931	0.8833	0.5433	119456016	765348					TRUE	LD filter (R2 < 0.6)
rs12575164	rs6590330	systemic lupus erythematosus	2013-02-21	23273568	1656 Han Chinese 3394 Han Chinese	3,256 Han Chinese ancestry cases, 5,667 Han Chinese ancestry controls, 453 Thai ancestry cases, 963 Thai ancestry controls	11q24.3	11	128441164	ETS1	LINC02098 - ETS1	ENSG00000272575	ENSG00000134954		rs6590330-A	intergenic_variant		0.35	3e-08	7.52288	1.51		Genome-wide genotyping array	(G/A)	A	0.2212	-38371	0.8278	0.028	128441164	5050					TRUE	LD filter (R2 < 0.6)
rs12575164	rs6590330	systemic lupus erythematosus	2009-11-09	19838193	1047 Han Chinese 1205 Han Chinese	3,152 Han Chinese ancestry cases, 7,050 Han Chinese ancestry controls	11q24.3	11	128441164	ETS1	LINC02098 - ETS1	ENSG00000272575	ENSG00000134954		rs6590330-A	intergenic_variant		0.34	2e-25	24.699	1.37	[1.29-1.45]	Genome-wide genotyping array	(G/A)	A	0.2212	-38371	0.8278	0.028	128441164	2252					TRUE	LD filter (R2 < 0.6)
rs12575164	rs6590330	systemic lupus erythematosus	2021-10-20	34076728	1639 East Asian 2410 East Asian		11q24.3	11	128441164	NR	LINC02098 - ETS1	ENSG00000272575	ENSG00000134954		rs6590330-A	intergenic_variant		NR	3e-08	7.52288			Genome-wide genotyping array	(G/A)	A	0.2212	-38371	0.8278	0.028	128441164	4049					TRUE	LD filter (R2 < 0.6)
rs12575164	rs6590334	psoriasis	2016-02-10	25903422	3496 European 5186 European 1588 Chinese 3546 Chinese	5,134 European ancestry cases, 5,633 European ancestry controls, 5,151 Chinese ancestry cases, 5,152 Chinese ancestry controls	11q24.3	11	128533313	ETS1	ETS1			ENSG00000134954	rs6590334-T	intron_variant		NR	2e-09	8.69897	1.14	[1.09-1.18]	Genome-wide genotyping array	(T/C)	T	0.2939	53778	0.2244	0.0174	128533313	13816					TRUE	LD filter (R2 < 0.6)
rs12575164	rs6590334	psoriasis	2016-02-10	25903422	3496 European 5186 European 1588 Chinese 3546 Chinese	5,134 European ancestry cases, 5,633 European ancestry controls, 5,151 Chinese ancestry cases, 5,152 Chinese ancestry controls	11q24.3	11	128533313	ETS1	ETS1			ENSG00000134954	rs6590334-T	intron_variant		NR	1e-08	8	1.1	[1.07-1.14]	Genome-wide genotyping array	(T/C)	T	0.2939	53778	0.2244	0.0174	128533313	13816					TRUE	LD filter (R2 < 0.6)
rs11604451	rs6591182	non-alcoholic fatty liver disease, cirrhosis of liver	2010-09-24	20708005	236 European		11q13.1	11	65582285	LTBP3, EHBP1L1	EHBP1L1			ENSG00000173442	rs6591182-A	missense_variant	missense	0.47	9e-07	6.04576	0.54	[NR] unit increase	Genome-wide genotyping array	(T/G)	A	0.4259	-201954	0.5152	0.1195	65582285	236					TRUE	LD filter (R2 < 0.6)
rs11604451	rs6591182	angina pectoris	2021-12-14	34594039	17894 European 325132 European 18833 East Asian 146214 East Asian		11q13.1	11	65582285		EHBP1L1			ENSG00000173442	rs6591182-G	missense_variant	missense	NR	1e-08	8	0.0478	[0.032-0.064] unit increase	Genome-wide genotyping array	(T/G)	G	0.4259	-201954	0.5152	0.1195	65582285	508073					TRUE	LD filter (R2 < 0.6)
rs11604451	rs6591188	gut microbiome measurement	2022-07-04	33462482	8956 German		11q13.1	11	65700482		RN7SL309P - KAT5	ENSG00000239356	ENSG00000172977		rs6591188-?	downstream_gene_variant		NR	8e-06	5.09691	0.153473	[0.086-0.221] unit increase	Genome-wide genotyping array	(T/C)	?	0.2903	-83757	0.7674	0.4808	65700482	8956					TRUE	LD filter (R2 < 0.6)
rs11604451	rs6591188	gut microbiome measurement	2022-07-04	33462482	8956 German		11q13.1	11	65700482		RN7SL309P - KAT5	ENSG00000239356	ENSG00000172977		rs6591188-?	downstream_gene_variant		NR	3e-06	5.52288	0.155127	[0.09-0.22] unit increase	Genome-wide genotyping array	(T/C)	?	0.2903	-83757	0.7674	0.4808	65700482	8956					TRUE	LD filter (R2 < 0.6)
rs11604451	rs6591188	gut microbiome measurement	2022-07-04	33462482	8956 German		11q13.1	11	65700482		RN7SL309P - KAT5	ENSG00000239356	ENSG00000172977		rs6591188-?	downstream_gene_variant		NR	3e-06	5.52288	0.155324	[0.09-0.221] unit increase	Genome-wide genotyping array	(T/C)	?	0.2903	-83757	0.7674	0.4808	65700482	8956					TRUE	LD filter (R2 < 0.6)
rs11604451	rs6591188	C-reactive protein measurement	2020-03-23	31900758	418642 British		11q13.1	11	65700482	NR	RN7SL309P - KAT5	ENSG00000239356	ENSG00000172977		rs6591188-T	downstream_gene_variant		0.659676	1e-08	8	0.0122875	[0.0081-0.0165] unit decrease	Genome-wide genotyping array	(T/C)	T	0.2903	-83757	0.7674	0.4808	65700482	418642					TRUE	LD filter (R2 < 0.6)
rs1783827	rs6591434	erythrocyte count	2019-02-08	30595370	445000 European		11q12.1	11	57876862		OR5BA1P - OR5AZ1P	ENSG00000255303	ENSG00000180714		rs6591434-?	intergenic_variant		NR	7e-09	8.1549			Genome-wide genotyping array	(A/G)	?	0.2542	234796	0.8455	0.0786	57876862	445000					TRUE	LD filter (R2 < 0.6)
rs1783827	rs6591444	eosinophil count	2019-02-08	30595370	440000 European		11q12.1	11	57956587		OR5BD1P - CYCSP26	ENSG00000254749	ENSG00000254601		rs6591444-?	intergenic_variant		NR	2e-08	7.69897			Genome-wide genotyping array	(G/A)	?	0.226	314521	0.743	0.052	57956587	440000					TRUE	LD filter (R2 < 0.6)
rs2063724	rs6592775	smoking status measurement	2019-03-28	30643251	1359002 European		11q14.1	11	78406001	NR	GAB2			ENSG00000033327	rs6592775-G	intron_variant		0.209	4e-08	7.39794	0.00739076	[0.0048-0.01] unit increase	Genome-wide genotyping array	(C/G)	G	0.4545	-16030	0.9366	0.3418	78406001	1359002					TRUE	LD filter (R2 < 0.6)
rs11237450	rs6592775	smoking status measurement	2019-03-28	30643251	1359002 European		11q14.1	11	78406001	NR	GAB2			ENSG00000033327	rs6592775-G	intron_variant		0.209	4e-08	7.39794	0.00739076	[0.0048-0.01] unit increase	Genome-wide genotyping array	(C/G)	G	0.4571	93691	0.9681	0.2396	78406001	1359002					TRUE	LD filter (R2 < 0.6)
rs4275190	rs6593279	body height	2021-12-14	34594039	360388 European 165056 East Asian		7p11.2	7	55736277		SUMO2P3 - CICP11	ENSG00000224971	ENSG00000237799		rs6593279-A	intergenic_variant		NR	2e-21	20.699	0.0147	[0.012-0.018] unit decrease	Genome-wide genotyping array	(G/A)	A	0.4461	-300418	0.3836	0.0638	55736277	525444					TRUE	LD filter (R2 < 0.6)
rs12024377	rs6593924	red blood cell distribution width	2019-02-08	30595370	445000 European		1q32.1	1	205141324		RBBP5 - DSTYK	ENSG00000117222	ENSG00000133059		rs6593924-?	regulatory_region_variant		NR	1e-35	35			Genome-wide genotyping array	(T/C)	?	0.4527	-427406	0.2046	0.0268	205141324	445000					TRUE	LD filter (R2 < 0.6)
rs12037201	rs659437	creatinine measurement	2022-04-27	35213538	110051 European		1p34.1	1	45571722		AKR1A1 - NASP	ENSG00000117448	ENSG00000132780		rs659437-T	intergenic_variant		0.161181	1e-08	8	0.0273892	[0.018-0.037] unit increase	Genome-wide genotyping array	(T/C)	T	0.2664	96045	0.695	0.4516	45571722	110051					TRUE	LD filter (R2 < 0.6)
rs12037201	rs659437	glomerular filtration rate	2019-07-05	31152163	567460 European 165726 East Asian 13842 African American 13359 South Asian 4961 Hispanic	216,518 European ancestry individuals, 64,204 non-Hispanic black individuals	1p34.1	1	45571722	AKR1A1	AKR1A1 - NASP	ENSG00000117448	ENSG00000132780		rs659437-T	intergenic_variant		0.2184	4e-14	13.3979	0.0027	[0.0019-0.0035] unit decrease	Genome-wide genotyping array	(T/C)	T	0.2664	96045	0.695	0.4516	45571722	765348					TRUE	LD filter (R2 < 0.6)
rs1042752	rs659529	atopic eczema	2022-01-04	34116867	2597 Japanese 110504 Japanese 25685 European 76768 European		11q23.1	11	111566171		LAYN - SIK2	ENSG00000204381	ENSG00000170145		rs659529-?	regulatory_region_variant		NR	5e-10	9.30103	1.07	[1.05-1.1]	Genome-wide genotyping array	(T/A)	?	0.3456	213785	0.1236	0.0114	111566171	215554					TRUE	LD filter (R2 < 0.6)
rs1042752	rs659529	asthma, allergic disease	2019-04-12	29785011	14085 European 25685 European 76768 European		11q23.1	11	111566171	ALG9, BTG4, C11orf1, C11orf88, FDXACB1, LAYN, MIR34B, MIR34C, PPP2R1B, SIK2	LAYN - SIK2	ENSG00000204381	ENSG00000170145		rs659529-?	regulatory_region_variant		NR	6e-11	10.2218	1.05263		Genome-wide genotyping array	(T/A)	?	0.3456	213785	0.1236	0.0114	111566171	116538					TRUE	LD filter (R2 < 0.6)
rs1042752	rs659529	asthma, allergic disease	2019-04-12	29785011	25685 European 76768 European		11q23.1	11	111566171	BTG4, C11orf88, LAYN, MIR34B, MIR34C, PPP2R1B, SIK2	LAYN - SIK2	ENSG00000204381	ENSG00000170145		rs659529-?	regulatory_region_variant		NR	1e-10	10	1.07527	[1.05-1.1]	Genome-wide genotyping array	(T/A)	?	0.3456	213785	0.1236	0.0114	111566171	102453					TRUE	LD filter (R2 < 0.6)
rs11243145	rs6597236	mean corpuscular volume	2020-09-18	32888494	408112 British		6p25.1	6	6924278		NA - RN7SL554P		ENSG00000240936		rs6597236-C	intergenic_variant		0.19512	4e-27	26.3979	0.0296823	[0.024-0.035] unit increase	Genome-wide genotyping array	(A/C)	C	0.1721	-206925	0.1367	0.0101	6924278	408112					TRUE	LD filter (R2 < 0.6)
rs11243145	rs6597236	monocyte percentage of leukocytes	2020-09-18	32888494	408112 British		6p25.1	6	6924278		NA - RN7SL554P		ENSG00000240936		rs6597236-C	intergenic_variant		0.195085	5e-10	9.30103	0.0173743	[0.012-0.023] unit increase	Genome-wide genotyping array	(A/C)	C	0.1721	-206925	0.1367	0.0101	6924278	408112					TRUE	LD filter (R2 < 0.6)
rs11791149	rs6597649	insomnia measurement	2019-06-25	30804565	651923 European 679087 European		9q34.12	9	130911265	NR	FIBCD1			ENSG00000130720	rs6597649-T	intron_variant		0.3994	3e-08	7.52288	1.034	[1.02-1.05]	Genome-wide genotyping array	(C/T)	T	0.3978	281743	0.2597	0.0252	130911265	1331010					TRUE	LD filter (R2 < 0.6)
rs11791149	rs6597649	type 2 diabetes mellitus	2020-09-14	32541925	148726 European 24646 African American 8616 Hispanic 46511 Asian 965732 European 31446 African American 11829 Hispanic 169776 Asian		9q34.12	9	130911265	NR	FIBCD1			ENSG00000130720	rs6597649-C	intron_variant		0.5196	2e-09	8.69897	0.0234	[0.016-0.031] unit decrease	Genome-wide genotyping array	(C/T)	C	0.3978	281743	0.2597	0.0252	130911265	1407282					TRUE	LD filter (R2 < 0.6)
rs11791149	rs6597653	body weight	2021-12-14	34594039	360116 European 165419 East Asian		9q34.12	9	130913078		FIBCD1			ENSG00000130720	rs6597653-C	intron_variant		NR	4e-10	9.39794	0.0106	[0.0073-0.0139] unit increase	Genome-wide genotyping array	(G/C)	C	0.4052	283556	0.2541	0.0249	130913078	525535					TRUE	LD filter (R2 < 0.6)
rs11791149	rs6597653	body mass index	2021-12-14	34594039	359983 European 163835 East Asian		9q34.12	9	130913078		FIBCD1			ENSG00000130720	rs6597653-C	intron_variant		NR	2e-10	9.69897	0.0123	[0.0086-0.016] unit increase	Genome-wide genotyping array	(G/C)	C	0.4052	283556	0.2541	0.0249	130913078	523818					TRUE	LD filter (R2 < 0.6)
rs11791149	rs6597653	body height	2021-01-26	32376654	453169 European		9q34.12	9	130913078	FIBCD1	FIBCD1			ENSG00000130720	rs6597653-G	intron_variant		0.602596	1e-09	9	0.0085299	[0.0058-0.0113] unit decrease	Genome-wide genotyping array	(G/C)	G	0.4052	283556	0.2541	0.0249	130913078	453169					TRUE	LD filter (R2 < 0.6)
rs11791149	rs6597665	attention function measurement	2019-12-17	31596458	523 European 100 Latino 827 European 83 Latino		9q34.12	9	130985877	LAMC3	FIBCD1 - LAMC3	ENSG00000130720	ENSG00000050555		rs6597665-G	regulatory_region_variant		NR	4e-06	5.39794	0.187818	[0.11-0.27] unit increase	Genome-wide genotyping array	(A/G)	G	0.4067	356355	0.1488	0.0183	130985877	1533					TRUE	LD filter (R2 < 0.6)
rs4962691	rs6597851	monocyte percentage of leukocytes	2020-09-18	32888494	408112 British		10q26.13	10	124725204	RP11-12J10.3, FAM53B	FAM53B			ENSG00000189319	rs6597851-A	intron_variant		0.311624	2e-15	14.699	0.0191964	[0.014-0.024] unit increase	Genome-wide genotyping array	(C/A)	A	0.3514	-10364	0.5448	0.1989	124725204	408112					TRUE	LD filter (R2 < 0.6)
rs117739035	rs6597981	breast carcinoma	2017-11-30	29059683	76192 European 63082 European	46,785 European ancestry cases, 42,892 European ancestry controls, 14,068 East Asian ancestry cases, 13,104 East Asian ancestry controls	11p15.5	11	803017	PIDD1	PIDD1			ENSG00000177595	rs6597981-G	3_prime_UTR_variant		0.52	1e-12	12	1.04167	[1.03-1.06] (Oncoarray)	Genome-wide genotyping array	(A/G)	G	0.3111	394843	0.5878	0.0126	803017	139274					TRUE	LD filter (R2 < 0.6)
rs117739035	rs6597981	breast carcinoma	2021-12-20	32139696	24206 East Asian 24775 East Asian 122977 European 105974 European	10,829 East Asian ancestry cases, 10,996 East Asian ancestry controls, 5,958 Asian ancestry cases, 5,684 Asian ancestry controls	11p15.5	11	803017		PIDD1			ENSG00000177595	rs6597981-A	3_prime_UTR_variant		NR	3e-12	11.5229	0.96	[0.95-0.97]	Genome-wide genotyping array	(A/G)	A	0.3111	394843	0.5878	0.0126	803017	277932					TRUE	LD filter (R2 < 0.6)
rs11858316	rs6598539	smoking behaviour measurement	2019-11-26	31689377	462690 European		15q26.3	15	98661254		IGF1R			ENSG00000140443	rs6598539-T	intron_variant		0.489	5e-09	8.30103	0.012	[0.0081-0.0159] unit decrease	Genome-wide genotyping array	(T/C)	T	0.4101	-44546	0.2172	0.0365	98661254	462690					TRUE	LD filter (R2 < 0.6)
rs11858316	rs6598539	smoking behavior	2019-03-18	30643258	518633 European		15q26.3	15	98661254	IGF1R	IGF1R			ENSG00000140443	rs6598539-T	intron_variant		0.4883	4e-09	8.39794	0.012742	[0.0085-0.017] unit decrease	Genome-wide genotyping array	(T/C)	T	0.4101	-44546	0.2172	0.0365	98661254	518633					TRUE	LD filter (R2 < 0.6)
rs11858316	rs6598539	smoking initiation	2019-03-28	30643251	931815 European		15q26.3	15	98661254	NR	IGF1R			ENSG00000140443	rs6598539-C	intron_variant		0.511	2e-09	8.69897	0.00875411	[0.0059-0.0116] unit decrease	Genome-wide genotyping array	(T/C)	C	0.4101	-44546	0.2172	0.0365	98661254	931815					TRUE	LD filter (R2 < 0.6)
rs11858316	rs6598541	urate measurement	2020-09-29	31985003	110238 European 21471 East Asian		15q26.3	15	98727906	IGF1R	IGF1R			ENSG00000140443	rs6598541-A	intron_variant			4e-17	16.3979	0.044	[0.034-0.054] mg/dl increase	Genome-wide genotyping array	(A/G)	A	0.4499	22106	0.8912	0.5835	98727906	131709					TRUE	LD filter (R2 < 0.6)
rs59646751	rs6598541	urate measurement	2020-09-29	31985003	110238 European 21471 East Asian		15q26.3	15	98727906	IGF1R	IGF1R			ENSG00000140443	rs6598541-A	intron_variant			4e-17	16.3979	0.044	[0.034-0.054] mg/dl increase	Genome-wide genotyping array	(A/G)	A	0.4499	-5386	0.9889	0.4988	98727906	131709					TRUE	LD filter (R2 < 0.6)
rs11858316	rs6598541	fasting blood glucose measurement	2021-07-27	33402679	151188 European		15q26.3	15	98727906	IGF1R	IGF1R			ENSG00000140443	rs6598541-A	intron_variant		0.362	1e-08	8	0.0121	[0.008-0.0162] unit increase	Genome-wide genotyping array, Targeted genotyping array	(A/G)	A	0.4499	22106	0.8912	0.5835	98727906	151188					TRUE	LD filter (R2 < 0.6)
rs59646751	rs6598541	fasting blood glucose measurement	2021-07-27	33402679	151188 European		15q26.3	15	98727906	IGF1R	IGF1R			ENSG00000140443	rs6598541-A	intron_variant		0.362	1e-08	8	0.0121	[0.008-0.0162] unit increase	Genome-wide genotyping array, Targeted genotyping array	(A/G)	A	0.4499	-5386	0.9889	0.4988	98727906	151188					TRUE	LD filter (R2 < 0.6)
rs11858316	rs6598541	glucose measurement	2021-06-10	34059833	200622 European		15q26.3	15	98727906	IGF1R	IGF1R			ENSG00000140443	rs6598541-A	intron_variant		0.3635	4e-12	11.3979	0.0114	[0.0081-0.0147] unit increase	Genome-wide genotyping array, Targeted genotyping array [Genome-wide genotyping array|Metabochip]	(A/G)	A	0.4499	22106	0.8912	0.5835	98727906	200622					TRUE	LD filter (R2 < 0.6)
rs59646751	rs6598541	glucose measurement	2021-06-10	34059833	200622 European		15q26.3	15	98727906	IGF1R	IGF1R			ENSG00000140443	rs6598541-A	intron_variant		0.3635	4e-12	11.3979	0.0114	[0.0081-0.0147] unit increase	Genome-wide genotyping array, Targeted genotyping array [Genome-wide genotyping array|Metabochip]	(A/G)	A	0.4499	-5386	0.9889	0.4988	98727906	200622					TRUE	LD filter (R2 < 0.6)
rs11858316	rs6598541	urate measurement	2013-03-15	23263486	49825 European 60522 European	Up to 32,813 European ancestry individuals	15q26.3	15	98727906	IGF1R	IGF1R			ENSG00000140443	rs6598541-A	intron_variant		0.36	5e-15	14.301	0.043	[0.031-0.055] mg/dl increase	Genome-wide genotyping array	(A/G)	A	0.4499	22106	0.8912	0.5835	98727906	110347					TRUE	LD filter (R2 < 0.6)
rs59646751	rs6598541	urate measurement	2013-03-15	23263486	49825 European 60522 European	Up to 32,813 European ancestry individuals	15q26.3	15	98727906	IGF1R	IGF1R			ENSG00000140443	rs6598541-A	intron_variant		0.36	5e-15	14.301	0.043	[0.031-0.055] mg/dl increase	Genome-wide genotyping array	(A/G)	A	0.4499	-5386	0.9889	0.4988	98727906	110347					TRUE	LD filter (R2 < 0.6)
rs11858316	rs6598541	hemoglobin measurement	2020-09-21	32888493	563946 European		15q26.3	15	98727906	NR	IGF1R			ENSG00000140443	rs6598541-G	intron_variant		0.641363	7e-11	10.1549	0.012571	[0.0088-0.0163] SD unit increase	Genome-wide genotyping array	(A/G)	G	0.4499	22106	0.8912	0.5835	98727906	563946					TRUE	LD filter (R2 < 0.6)
rs59646751	rs6598541	hemoglobin measurement	2020-09-21	32888493	563946 European		15q26.3	15	98727906	NR	IGF1R			ENSG00000140443	rs6598541-G	intron_variant		0.641363	7e-11	10.1549	0.012571	[0.0088-0.0163] SD unit increase	Genome-wide genotyping array	(A/G)	G	0.4499	-5386	0.9889	0.4988	98727906	563946					TRUE	LD filter (R2 < 0.6)
rs11858316	rs6598542	uric acid measurement	2019-05-08	30993211	121745 Japanese at 88461 European		15q26.3	15	98749827	IGF1R	IGF1R			ENSG00000140443	rs6598542-A	intron_variant		0.5004	2e-15	14.699	0.0321	[0.024-0.04] unit decrease	Genome-wide genotyping array	(G/A)	A	0.3568	44027	0.8829	0.3886	98749827	210206					TRUE	LD filter (R2 < 0.6)
rs59646751	rs6598542	uric acid measurement	2019-05-08	30993211	121745 Japanese at 88461 European		15q26.3	15	98749827	IGF1R	IGF1R			ENSG00000140443	rs6598542-A	intron_variant		0.5004	2e-15	14.699	0.0321	[0.024-0.04] unit decrease	Genome-wide genotyping array	(G/A)	A	0.3568	16535	0.5158	0.2	98749827	210206					TRUE	LD filter (R2 < 0.6)
rs11858316	rs6598542	uric acid measurement	2019-05-08	30993211	121745 Japanese at 88461 European		15q26.3	15	98749827	IGF1R	IGF1R			ENSG00000140443	rs6598542-A	intron_variant		0.692	4e-14	13.3979	0.0314286	[0.023-0.04] unit decrease	Genome-wide genotyping array	(G/A)	A	0.3568	44027	0.8829	0.3886	98749827	210206					TRUE	LD filter (R2 < 0.6)
rs59646751	rs6598542	uric acid measurement	2019-05-08	30993211	121745 Japanese at 88461 European		15q26.3	15	98749827	IGF1R	IGF1R			ENSG00000140443	rs6598542-A	intron_variant		0.692	4e-14	13.3979	0.0314286	[0.023-0.04] unit decrease	Genome-wide genotyping array	(G/A)	A	0.3568	16535	0.5158	0.2	98749827	210206					TRUE	LD filter (R2 < 0.6)
rs36070911	rs6599079	red blood cell distribution width	2020-09-21	32888493	563352 African American AfroCaribbean African European East Asian Hispanic Latin American South Asian		3p22.2	3	38230390	NR	OXSR1			ENSG00000172939	rs6599079-C	missense_variant	missense	0.889821	4e-17	16.3979			Genome-wide genotyping array	(C/T)	C	0.1893	-226558	0.256	0.0141	38230390	563352					TRUE	LD filter (R2 < 0.6)
rs36070911	rs6599079	red blood cell distribution width	2019-02-08	30595370	445000 European		3p22.2	3	38230390		OXSR1			ENSG00000172939	rs6599079-?	missense_variant	missense	NR	1e-13	13			Genome-wide genotyping array	(C/T)	?	0.1893	-226558	0.256	0.0141	38230390	445000					TRUE	LD filter (R2 < 0.6)
rs36070911	rs6599079	mean corpuscular hemoglobin concentration	2020-09-21	32888493	642173 African American AfroCaribbean African European East Asian Hispanic Latin American South Asian		3p22.2	3	38230390	NR	OXSR1			ENSG00000172939	rs6599079-T	missense_variant	missense	0.0991418	2e-10	9.69897			Genome-wide genotyping array	(C/T)	T	0.1893	-226558	0.256	0.0141	38230390	642173					TRUE	LD filter (R2 < 0.6)
rs56034896	rs6599388	Parkinson disease	2015-04-20	21292315	5333 European 12019 European	7,053 cases, 9,007 controls	4p16.3	4	945299	GAK	TMEM175			ENSG00000127419	rs6599388-T	intron_variant		0.31	4e-12	11.3979	1.16	[1.12-1.20]	Genome-wide genotyping array	(C/T)	T	0.3243	-71695	0.3452	0.0599	945299	17352					TRUE	LD filter (R2 < 0.6)
rs56034896	rs6599388	BMI-adjusted waist-hip ratio	2021-08-24	34021172	219872 British		4p16.3	4	945299	TMEM175	TMEM175			ENSG00000127419	rs6599388-T	intron_variant		NR	4e-13	12.3979	0.0229045	[0.017-0.029] unit increase	Genome-wide genotyping array	(C/T)	T	0.3243	-71695	0.3452	0.0599	945299	219872					TRUE	LD filter (R2 < 0.6)
rs56034896	rs6599388	Lewy body dementia	2021-02-20	33589841	2591 European 4027 European	970 European ancestry cases, 8,928 European ancestry controls	4p16.3	4	945299		TMEM175			ENSG00000127419	rs6599388-T	intron_variant		0.286	3e-09	8.52288	1.15	[1.03-1.28]	Genome-wide sequencing	(C/T)	T	0.3243	-71695	0.3452	0.0599	945299	6618					TRUE	LD filter (R2 < 0.6)
rs56034896	rs6599388	BMI-adjusted waist-hip ratio	2021-08-24	34021172	219872 British		4p16.3	4	945299	TMEM175	TMEM175			ENSG00000127419	rs6599388-T	intron_variant		NR	9e-13	12.0458	0.0225567	[0.016-0.029] unit increase	Genome-wide genotyping array	(C/T)	T	0.3243	-71695	0.3452	0.0599	945299	219872					TRUE	LD filter (R2 < 0.6)
rs56034896	rs6599389	Parkinson disease	2011-07-20	21738487	3426 European 29624 European		4p16.3	4	945325	GAK	TMEM175			ENSG00000127419	rs6599389-A	intron_variant		0.075	4e-08	7.39794	1.31	[1.19-1.44]	Genome-wide genotyping array	(G/A)	A	0.1092	-71669	0.3032	0.0118	945325	33050					TRUE	LD filter (R2 < 0.6)
rs7012637	rs6601282	BMI-adjusted waist-hip ratio	2021-08-24	34021172	186825 British		8p23.1	8	9071288	ERI1	ERI1			ENSG00000104626	rs6601282-T	intron_variant		NR	2e-12	11.699	0.0224066	[0.016-0.029] unit increase	Genome-wide genotyping array	(C/T)	T	0.2762	-244411	0.4793	0.0953	9071288	186825					TRUE	LD filter (R2 < 0.6)
rs7012637	rs6601282	BMI-adjusted waist-hip ratio	2021-08-24	34021172	186825 British		8p23.1	8	9071288	ERI1	ERI1			ENSG00000104626	rs6601282-T	intron_variant		NR	3e-11	10.5229	0.0210727	[0.015-0.027] unit increase	Genome-wide genotyping array	(C/T)	T	0.2762	-244411	0.4793	0.0953	9071288	186825					TRUE	LD filter (R2 < 0.6)
rs7012637	rs6601288	gut microbiome measurement	2022-07-04	33462482	8956 German		8p23.1	8	9085920		ERI1			ENSG00000104626	rs6601288-?	intron_variant		NR	2e-07	6.69897	0.22922	[0.14-0.32] unit increase	Genome-wide genotyping array	(A/T)	?	0.4605	-229779	0.4743	0.1766	9085920	8956					TRUE	LD filter (R2 < 0.6)
rs7012637	rs6601295	neuroticism measurement	2019-05-02	30867560	270059 British		8p23.1	8	9234041	ENSG00000254091	PPP1R3B - RNU6-1151P	ENSG00000173281	ENSG00000284864		rs6601295-A	intron_variant		NR	7e-09	8.1549	0.010183	[0.0067-0.0136] unit decrease	Genome-wide genotyping array	(A/G)	A	0.4233	-81658	0.3494	0.0825	9234041	270059					TRUE	LD filter (R2 < 0.6)
rs7012637	rs6601296	sleep duration, triglyceride measurement	2020-01-07	31719535	at 2926 African American 364 Chinese 112 Asian at 7664 European 1038 Hispanic/Latino 11906 African American 1449 Chinese 454 Asian at 31986 European 4091 Hispanic/Latino	at least 217 African American long sleepers, 317 East Asian ancestry long sleepers, up to 5,171 European ancestry long sleepers, 2,515 Hispanic long sleepers, at least 928 African American controls, 1,301 East Asian ancestry controls, up to 20,961 European ancestry controls, 10,064 Hispanic controls	8p23.1	8	9234229	AC022784.6	PPP1R3B - RNU6-1151P	ENSG00000173281	ENSG00000284864		rs6601296-?	intron_variant		NR	2e-10	9.69897	0.01712	[0.012-0.022] unit decrease	Genome-wide genotyping array	(G/A)	?	0.2276	-81470	0.2202	0.0132	9234229	61990					TRUE	LD filter (R2 < 0.6)
rs7012637	rs6601299	very low density lipoprotein cholesterol measurement, phospholipid measurement	2022-04-27	35213538	115082 European		8p23.1	8	9327181		RNU6-1151P - RNU6-526P	ENSG00000284864	ENSG00000201815		rs6601299-T	intron_variant		0.100719	5e-08	7.30103	0.0373427	[0.024-0.051] unit decrease	Genome-wide genotyping array	(T/C)	T	0.1044	11482	0.6659	0.0562	9327181	115082					TRUE	LD filter (R2 < 0.6)
rs7012637	rs6601299	low density lipoprotein cholesterol measurement, phospholipid measurement	2022-04-27	35213538	115082 European		8p23.1	8	9327181		RNU6-1151P - RNU6-526P	ENSG00000284864	ENSG00000201815		rs6601299-T	intron_variant		0.100719	2e-15	14.699	0.0545348	[0.041-0.068] unit decrease	Genome-wide genotyping array	(T/C)	T	0.1044	11482	0.6659	0.0562	9327181	115082					TRUE	LD filter (R2 < 0.6)
rs7012637	rs6601299	total cholesterol measurement	2022-04-27	35213538	115082 European		8p23.1	8	9327181		RNU6-1151P - RNU6-526P	ENSG00000284864	ENSG00000201815		rs6601299-T	intron_variant		0.100719	2e-15	14.699	0.0540864	[0.041-0.067] unit decrease	Genome-wide genotyping array	(T/C)	T	0.1044	11482	0.6659	0.0562	9327181	115082					TRUE	LD filter (R2 < 0.6)
rs7012637	rs6601299	free cholesterol measurement, very low density lipoprotein cholesterol measurement	2022-04-27	35213538	115082 European		8p23.1	8	9327181		RNU6-1151P - RNU6-526P	ENSG00000284864	ENSG00000201815		rs6601299-T	intron_variant		0.100719	3e-08	7.52288	0.0382212	[0.025-0.052] unit decrease	Genome-wide genotyping array	(T/C)	T	0.1044	11482	0.6659	0.0562	9327181	115082					TRUE	LD filter (R2 < 0.6)
rs7012637	rs6601299	total cholesterol measurement	2019-02-14	29507422	76627 European 7795 Hispanic 6855 East Asian 2958 African American 439 South Asian		8p23.1	8	9327181	NR	RNU6-1151P - RNU6-526P	ENSG00000284864	ENSG00000201815		rs6601299-T	intron_variant		0.096	5e-16	15.301	0.063	unit decrease	Genome-wide genotyping array	(T/C)	T	0.1044	11482	0.6659	0.0562	9327181	94674					TRUE	LD filter (R2 < 0.6)
rs7012637	rs6601299	apolipoprotein B measurement	2022-04-27	35213538	115082 European		8p23.1	8	9327181		RNU6-1151P - RNU6-526P	ENSG00000284864	ENSG00000201815		rs6601299-T	intron_variant		0.100719	2e-08	7.69897	0.0387853	[0.025-0.052] unit decrease	Genome-wide genotyping array	(T/C)	T	0.1044	11482	0.6659	0.0562	9327181	115082					TRUE	LD filter (R2 < 0.6)
rs7012637	rs6601299	sleep duration, low density lipoprotein cholesterol measurement	2020-01-07	31719535	2913 African American 358 Chinese 110 Asian 7583 European 1036 Hispanic/Latino 11862 African American 1432 Chinese 444 Asian at 31744 European 4066 Hispanic/Latino	at least 214 African American long sleepers, 616 East Asian ancestry long sleepers, up to 6,657 European ancestry long sleepers, 2,457 Hispanic long sleepers, at least 913 African American controls, 2,517 East Asian ancestry controls, up to 26,868 European ancestry controls, 9,870 Hispanic controls	8p23.1	8	9327181	AC022784.6	RNU6-1151P - RNU6-526P	ENSG00000284864	ENSG00000201815		rs6601299-?	intron_variant		NR	3e-16	15.5229	1.583	[1.14-2.02] unit decrease	Genome-wide genotyping array	(T/C)	?	0.1044	11482	0.6659	0.0562	9327181	61548					TRUE	LD filter (R2 < 0.6)
rs7012637	rs6601299	cholesteryl ester measurement, low density lipoprotein cholesterol measurement	2022-04-27	35213538	115082 European		8p23.1	8	9327181		RNU6-1151P - RNU6-526P	ENSG00000284864	ENSG00000201815		rs6601299-T	intron_variant		0.100719	5e-19	18.301	0.0609874	[0.048-0.074] unit decrease	Genome-wide genotyping array	(T/C)	T	0.1044	11482	0.6659	0.0562	9327181	115082					TRUE	LD filter (R2 < 0.6)
rs7012637	rs6601299	glycoprotein measurement	2022-04-27	35213538	115082 European		8p23.1	8	9327181		RNU6-1151P - RNU6-526P	ENSG00000284864	ENSG00000201815		rs6601299-T	intron_variant		0.100719	5e-23	22.301	0.0670658	[0.054-0.08] unit decrease	Genome-wide genotyping array	(T/C)	T	0.1044	11482	0.6659	0.0562	9327181	115082					TRUE	LD filter (R2 < 0.6)
rs7012637	rs6601299	high density lipoprotein cholesterol measurement	2019-02-14	29507422	76627 European 7795 Hispanic 6855 East Asian 2958 African American 439 South Asian		8p23.1	8	9327181	NR	RNU6-1151P - RNU6-526P	ENSG00000284864	ENSG00000201815		rs6601299-T	intron_variant		0.196	6e-09	8.22185	0.09	unit decrease	Genome-wide genotyping array	(T/C)	T	0.1044	11482	0.6659	0.0562	9327181	94674					TRUE	LD filter (R2 < 0.6)
rs7012637	rs6601299	high density lipoprotein cholesterol measurement	2015-05-13	21347282	7813 African American	4,323 African American and Afro-Caribbean individuals	8p23.1	8	9327181	PPP1R3B	RNU6-1151P - RNU6-526P	ENSG00000284864	ENSG00000201815		rs6601299-T	intron_variant		0.16	6e-09	8.22185	0.1407	[0.094-0.187] unit decrease	Genome-wide genotyping array	(T/C)	T	0.1044	11482	0.6659	0.0562	9327181	7813					TRUE	LD filter (R2 < 0.6)
rs7012637	rs6601299	total cholesterol measurement, low density lipoprotein cholesterol measurement	2022-04-27	35213538	115082 European		8p23.1	8	9327181		RNU6-1151P - RNU6-526P	ENSG00000284864	ENSG00000201815		rs6601299-T	intron_variant		0.100719	6e-14	13.2218	0.051634	[0.038-0.065] unit decrease	Genome-wide genotyping array	(T/C)	T	0.1044	11482	0.6659	0.0562	9327181	115082					TRUE	LD filter (R2 < 0.6)
rs7012637	rs6601299	total cholesterol measurement	2019-02-14	29507422	76627 European 7795 Hispanic 6855 East Asian 2958 African American 439 South Asian		8p23.1	8	9327181	NR	RNU6-1151P - RNU6-526P	ENSG00000284864	ENSG00000201815		rs6601299-T	intron_variant		0.196	3e-09	8.52288	0.111	unit decrease	Genome-wide genotyping array	(T/C)	T	0.1044	11482	0.6659	0.0562	9327181	94674					TRUE	LD filter (R2 < 0.6)
rs7012637	rs6601299	low density lipoprotein cholesterol measurement	2019-02-14	29507422	76627 European 7795 Hispanic 6855 East Asian 2958 African American 439 South Asian		8p23.1	8	9327181	NR	RNU6-1151P - RNU6-526P	ENSG00000284864	ENSG00000201815		rs6601299-T	intron_variant		0.096	2e-10	9.69897	0.051	unit decrease	Genome-wide genotyping array	(T/C)	T	0.1044	11482	0.6659	0.0562	9327181	94674					TRUE	LD filter (R2 < 0.6)
rs7012637	rs6601299	low density lipoprotein cholesterol measurement	2022-04-27	35213538	115082 European		8p23.1	8	9327181		RNU6-1151P - RNU6-526P	ENSG00000284864	ENSG00000201815		rs6601299-T	intron_variant		0.100719	5e-10	9.30103	0.0426671	[0.029-0.056] unit decrease	Genome-wide genotyping array	(T/C)	T	0.1044	11482	0.6659	0.0562	9327181	115082					TRUE	LD filter (R2 < 0.6)
rs7012637	rs6601299	remnant cholesterol measurement	2022-04-27	35213538	115082 European		8p23.1	8	9327181		RNU6-1151P - RNU6-526P	ENSG00000284864	ENSG00000201815		rs6601299-T	intron_variant		0.100719	5e-11	10.301	0.044935	[0.032-0.058] unit decrease	Genome-wide genotyping array	(T/C)	T	0.1044	11482	0.6659	0.0562	9327181	115082					TRUE	LD filter (R2 < 0.6)
rs7012637	rs6601299	total cholesterol measurement, very low density lipoprotein cholesterol measurement	2022-04-27	35213538	115082 European		8p23.1	8	9327181		RNU6-1151P - RNU6-526P	ENSG00000284864	ENSG00000201815		rs6601299-T	intron_variant		0.100719	3e-08	7.52288	0.0378728	[0.024-0.051] unit decrease	Genome-wide genotyping array	(T/C)	T	0.1044	11482	0.6659	0.0562	9327181	115082					TRUE	LD filter (R2 < 0.6)
rs7012637	rs6601299	low density lipoprotein cholesterol measurement	2019-02-14	29507422	76627 European 7795 Hispanic 6855 East Asian 2958 African American 439 South Asian		8p23.1	8	9327181	NR	RNU6-1151P - RNU6-526P	ENSG00000284864	ENSG00000201815		rs6601299-T	intron_variant		NR	1e-15	15	0.057	unit decrease	Genome-wide genotyping array	(T/C)	T	0.1044	11482	0.6659	0.0562	9327181	94674					TRUE	LD filter (R2 < 0.6)
rs7012637	rs6601299	low density lipoprotein cholesterol measurement	2022-04-27	35213538	115082 European		8p23.1	8	9327181		RNU6-1151P - RNU6-526P	ENSG00000284864	ENSG00000201815		rs6601299-T	intron_variant		0.100719	3e-17	16.5229	0.0575878	[0.044-0.071] unit decrease	Genome-wide genotyping array	(T/C)	T	0.1044	11482	0.6659	0.0562	9327181	115082					TRUE	LD filter (R2 < 0.6)
rs7012637	rs6601299	cholesteryl ester measurement, low density lipoprotein cholesterol measurement	2022-04-27	35213538	115082 European		8p23.1	8	9327181		RNU6-1151P - RNU6-526P	ENSG00000284864	ENSG00000201815		rs6601299-T	intron_variant		0.100719	1e-15	15	0.0550706	[0.042-0.069] unit decrease	Genome-wide genotyping array	(T/C)	T	0.1044	11482	0.6659	0.0562	9327181	115082					TRUE	LD filter (R2 < 0.6)
rs7012637	rs6601299	low density lipoprotein cholesterol measurement	2022-04-27	35213538	115082 European		8p23.1	8	9327181		RNU6-1151P - RNU6-526P	ENSG00000284864	ENSG00000201815		rs6601299-T	intron_variant		0.100719	1e-09	9	0.0416722	[0.028-0.055] unit decrease	Genome-wide genotyping array	(T/C)	T	0.1044	11482	0.6659	0.0562	9327181	115082					TRUE	LD filter (R2 < 0.6)
rs7012637	rs6601299	low density lipoprotein cholesterol measurement, lipid measurement	2022-04-27	35213538	115082 European		8p23.1	8	9327181		RNU6-1151P - RNU6-526P	ENSG00000284864	ENSG00000201815		rs6601299-T	intron_variant		0.100719	2e-17	16.699	0.0583226	[0.045-0.072] unit decrease	Genome-wide genotyping array	(T/C)	T	0.1044	11482	0.6659	0.0562	9327181	115082					TRUE	LD filter (R2 < 0.6)
rs7012637	rs6601299	triglyceride measurement	2019-02-14	29507422	76627 European 7795 Hispanic 6855 East Asian 2958 African American 439 South Asian		8p23.1	8	9327181	NR	RNU6-1151P - RNU6-526P	ENSG00000284864	ENSG00000201815		rs6601299-T	intron_variant		NR	2e-06	5.69897	0.03	unit increase	Genome-wide genotyping array	(T/C)	T	0.1044	11482	0.6659	0.0562	9327181	94674					TRUE	LD filter (R2 < 0.6)
rs7012637	rs6601299	low density lipoprotein cholesterol measurement	2019-02-14	29507422	76627 European 7795 Hispanic 6855 East Asian 2958 African American 439 South Asian		8p23.1	8	9327181	NR	RNU6-1151P - RNU6-526P	ENSG00000284864	ENSG00000201815		rs6601299-T	intron_variant		0.196	2e-07	6.69897	0.097	unit decrease	Genome-wide genotyping array	(T/C)	T	0.1044	11482	0.6659	0.0562	9327181	94674					TRUE	LD filter (R2 < 0.6)
rs7012637	rs6601299	low density lipoprotein cholesterol measurement	2022-04-27	35213538	115082 European		8p23.1	8	9327181		RNU6-1151P - RNU6-526P	ENSG00000284864	ENSG00000201815		rs6601299-T	intron_variant		0.100719	9e-10	9.04576	0.0419874	[0.029-0.055] unit decrease	Genome-wide genotyping array	(T/C)	T	0.1044	11482	0.6659	0.0562	9327181	115082					TRUE	LD filter (R2 < 0.6)
rs7012637	rs6601299	total cholesterol measurement	2019-07-02	31217584	10137 African American 17802 Hispanic/Latino 2387 Asian 1915 Native Hawaiian 604 Native American 340		8p23.1	8	9327181	NR	RNU6-1151P - RNU6-526P	ENSG00000284864	ENSG00000201815		rs6601299-?	intron_variant		NR	7e-08	7.1549	2.57927	[1.64-3.52] unit increase	Genome-wide genotyping array	(T/C)	?	0.1044	11482	0.6659	0.0562	9327181	33185					TRUE	LD filter (R2 < 0.6)
rs7012637	rs6601299	high density lipoprotein cholesterol measurement	2019-02-14	29507422	76627 European 7795 Hispanic 6855 East Asian 2958 African American 439 South Asian		8p23.1	8	9327181	NR	RNU6-1151P - RNU6-526P	ENSG00000284864	ENSG00000201815		rs6601299-T	intron_variant		NR	3e-44	43.5229	0.079	unit decrease	Genome-wide genotyping array	(T/C)	T	0.1044	11482	0.6659	0.0562	9327181	94674					TRUE	LD filter (R2 < 0.6)
rs7012637	rs6601299	cholesteryl ester measurement, low density lipoprotein cholesterol measurement	2022-04-27	35213538	115082 European		8p23.1	8	9327181		RNU6-1151P - RNU6-526P	ENSG00000284864	ENSG00000201815		rs6601299-T	intron_variant		0.100719	5e-14	13.301	0.051684	[0.038-0.065] unit decrease	Genome-wide genotyping array	(T/C)	T	0.1044	11482	0.6659	0.0562	9327181	115082					TRUE	LD filter (R2 < 0.6)
rs7012637	rs6601299	low density lipoprotein cholesterol measurement, lipid measurement	2022-04-27	35213538	115082 European		8p23.1	8	9327181		RNU6-1151P - RNU6-526P	ENSG00000284864	ENSG00000201815		rs6601299-T	intron_variant		0.100719	5e-12	11.301	0.0474781	[0.034-0.061] unit decrease	Genome-wide genotyping array	(T/C)	T	0.1044	11482	0.6659	0.0562	9327181	115082					TRUE	LD filter (R2 < 0.6)
rs7012637	rs6601299	high density lipoprotein cholesterol measurement	2019-02-14	29507422	76627 European 7795 Hispanic 6855 East Asian 2958 African American 439 South Asian		8p23.1	8	9327181	NR	RNU6-1151P - RNU6-526P	ENSG00000284864	ENSG00000201815		rs6601299-T	intron_variant		0.096	1e-33	33	0.077	unit decrease	Genome-wide genotyping array	(T/C)	T	0.1044	11482	0.6659	0.0562	9327181	94674					TRUE	LD filter (R2 < 0.6)
rs7012637	rs6601299	high density lipoprotein cholesterol measurement	2019-07-01	31217584	10085 African American 17751 Hispanic/Latino 2378 Asian 1912 Native Hawaiian 604 Native American 333		8p23.1	8	9327181	NR	RNU6-1151P - RNU6-526P	ENSG00000284864	ENSG00000201815		rs6601299-?	intron_variant		NR	7e-18	17.1549	1.3	[1-1.6] unit increase	Genome-wide genotyping array	(T/C)	?	0.1044	11482	0.6659	0.0562	9327181	33063					TRUE	LD filter (R2 < 0.6)
rs7012637	rs6601299	low density lipoprotein cholesterol measurement, lipid measurement	2022-04-27	35213538	115082 European		8p23.1	8	9327181		RNU6-1151P - RNU6-526P	ENSG00000284864	ENSG00000201815		rs6601299-T	intron_variant		0.100719	1e-15	15	0.0549388	[0.041-0.068] unit decrease	Genome-wide genotyping array	(T/C)	T	0.1044	11482	0.6659	0.0562	9327181	115082					TRUE	LD filter (R2 < 0.6)
rs7012637	rs6601299	very low density lipoprotein cholesterol measurement	2022-04-27	35213538	115082 European		8p23.1	8	9327181		RNU6-1151P - RNU6-526P	ENSG00000284864	ENSG00000201815		rs6601299-T	intron_variant		0.100719	6e-09	8.22185	0.0398875	[0.026-0.053] unit decrease	Genome-wide genotyping array	(T/C)	T	0.1044	11482	0.6659	0.0562	9327181	115082					TRUE	LD filter (R2 < 0.6)
rs7012637	rs6601299	low density lipoprotein cholesterol measurement, phospholipid measurement	2022-04-27	35213538	115082 European		8p23.1	8	9327181		RNU6-1151P - RNU6-526P	ENSG00000284864	ENSG00000201815		rs6601299-T	intron_variant		0.100719	2e-08	7.69897	0.0387478	[0.025-0.052] unit decrease	Genome-wide genotyping array	(T/C)	T	0.1044	11482	0.6659	0.0562	9327181	115082					TRUE	LD filter (R2 < 0.6)
rs7012637	rs6601299	total cholesterol measurement	2019-02-14	29507422	76627 European 7795 Hispanic 6855 East Asian 2958 African American 439 South Asian		8p23.1	8	9327181	NR	RNU6-1151P - RNU6-526P	ENSG00000284864	ENSG00000201815		rs6601299-T	intron_variant		NR	2e-23	22.699	0.07	unit decrease	Genome-wide genotyping array	(T/C)	T	0.1044	11482	0.6659	0.0562	9327181	94674					TRUE	LD filter (R2 < 0.6)
rs7012637	rs6601299	total cholesterol measurement, low density lipoprotein cholesterol measurement	2022-04-27	35213538	115082 European		8p23.1	8	9327181		RNU6-1151P - RNU6-526P	ENSG00000284864	ENSG00000201815		rs6601299-T	intron_variant		0.100719	1e-16	16	0.0568837	[0.043-0.07] unit decrease	Genome-wide genotyping array	(T/C)	T	0.1044	11482	0.6659	0.0562	9327181	115082					TRUE	LD filter (R2 < 0.6)
rs7012637	rs6601299	low density lipoprotein cholesterol measurement, phospholipid measurement	2022-04-27	35213538	115082 European		8p23.1	8	9327181		RNU6-1151P - RNU6-526P	ENSG00000284864	ENSG00000201815		rs6601299-T	intron_variant		0.100719	2e-16	15.699	0.0562299	[0.043-0.07] unit decrease	Genome-wide genotyping array	(T/C)	T	0.1044	11482	0.6659	0.0562	9327181	115082					TRUE	LD filter (R2 < 0.6)
rs7012637	rs6601304	BMI-adjusted waist-hip ratio	2021-08-24	34021172	186825 British		8p23.1	8	9405028	RP11-115J16.1, RP11-115J16.2	RNU6-526P - NA	ENSG00000201815			rs6601304-C	intron_variant		NR	2e-08	7.69897	0.0178334	[0.012-0.024] unit increase	Genome-wide genotyping array	(T/C)	C	0.2873	89329	0.585	0.1499	9405028	186825					TRUE	LD filter (R2 < 0.6)
rs7012637	rs6601304	BMI-adjusted waist circumference	2021-08-24	34021172	219872 British		8p23.1	8	9405028	RP11-115J16.1, RP11-115J16.2	RNU6-526P - NA	ENSG00000201815			rs6601304-C	intron_variant		NR	5e-10	9.30103	0.0178969	[0.012-0.024] unit increase	Genome-wide genotyping array	(T/C)	C	0.2873	89329	0.585	0.1499	9405028	219872					TRUE	LD filter (R2 < 0.6)
rs7012637	rs6601304	BMI-adjusted hip circumference	2021-08-24	34021172	219872 British		8p23.1	8	9405028	RP11-115J16.1, RP11-115J16.2	RNU6-526P - NA	ENSG00000201815			rs6601304-C	intron_variant		NR	3e-08	7.52288	0.0159102	[0.01-0.022] unit increase	Genome-wide genotyping array	(T/C)	C	0.2873	89329	0.585	0.1499	9405028	219872					TRUE	LD filter (R2 < 0.6)
rs7012637	rs6601306	FEV change measurement, response to corticosteroid	2014-11-11	24792382	189 Korean		8p23.1	8	9407201	TNKS	RNU6-526P - NA	ENSG00000201815			rs6601306-?	intron_variant			4e-06	5.39794	0.338	[NR] unit increase	Genome-wide genotyping array	(C/T)	?	0.1817	91502	0.3986	0.0383	9407201	189					TRUE	LD filter (R2 < 0.6)
rs7012637	rs6601306	alkaline phosphatase measurement	2021-06-29	33462484	342535 European 6019 African 7337 South Asian		8p23.1	8	9407201	NR	RNU6-526P - NA	ENSG00000201815			rs6601306-T	intron_variant		NR	2e-10	9.69897	0.0304	[0.021-0.04] unit decrease	Genome-wide genotyping array	(C/T)	T	0.1817	91502	0.3986	0.0383	9407201	355891					TRUE	LD filter (R2 < 0.6)
rs7012637	rs6601327	systemic lupus erythematosus	2018-06-29	28714469	6748 European 11516 European 2970 African American 2452 African American 1872 Hispanic 2016 Hispanic		8p23.1	8	9538022	TNKS	RNU6-526P - TNKS	ENSG00000201815	ENSG00000173273		rs6601327-?	intergenic_variant		NR	1e-07	7	1.1	[1.06-1.14]	Targeted genotyping array [ImmunoChip]	(G/A)	?	0.481	222323	0.2525	0.0544	9538022	27574					TRUE	LD filter (R2 < 0.6)
rs7012637	rs6601327	triglycerides:total lipids ratio, high density lipoprotein cholesterol measurement	2022-04-27	35213538	115056 European		8p23.1	8	9538022		RNU6-526P - TNKS	ENSG00000201815	ENSG00000173273		rs6601327-G	intergenic_variant		0.381471	2e-10	9.69897	0.0255946	[0.018-0.033] unit decrease	Genome-wide genotyping array	(G/A)	G	0.481	222323	0.2525	0.0544	9538022	115056					TRUE	LD filter (R2 < 0.6)
rs7012637	rs6601327	multiple myeloma	2013-08-02	23502783	1660 European 7306 European		8p23.1	8	9538022	NR	RNU6-526P - TNKS	ENSG00000201815	ENSG00000173273		rs6601327-G	intergenic_variant		0.37	8e-06	5.09691	1.27	[1.14-1.41]	Genome-wide genotyping array	(G/A)	G	0.481	222323	0.2525	0.0544	9538022	8966					TRUE	LD filter (R2 < 0.6)
rs4970765	rs660240	docosahexaenoic acid measurement	2022-04-27	35213538	115006 European		1p13.3	1	109275216		CELSR2			ENSG00000143126	rs660240-T	3_prime_UTR_variant		0.215293	2e-19	18.699	0.0431485	[0.034-0.053] unit decrease	Genome-wide genotyping array	(T/C)	T	0.2308	-191333	0.1459	0.017	109275216	115006					TRUE	LD filter (R2 < 0.6)
rs4970765	rs660240	low density lipoprotein cholesterol measurement	2019-02-14	29507422	76627 European 7795 Hispanic 6855 East Asian 2958 African American 439 South Asian		1p13.3	1	109275216	NR	CELSR2			ENSG00000143126	rs660240-T	3_prime_UTR_variant		0.321	6e-10	9.22185	0.171	unit decrease	Genome-wide genotyping array	(T/C)	T	0.2308	-191333	0.1459	0.017	109275216	94674					TRUE	LD filter (R2 < 0.6)
rs4970765	rs660240	low density lipoprotein cholesterol measurement	2018-07-28	29403010	72866 Japanese		1p13.3	1	109275216	CELSR2	CELSR2			ENSG00000143126	rs660240-?	3_prime_UTR_variant		NR	2e-28	27.699	0.1122	[0.092-0.132] unit increase novel	Genome-wide genotyping array	(T/C)	?	0.2308	-191333	0.1459	0.017	109275216	72866					TRUE	LD filter (R2 < 0.6)
rs4970765	rs660240	angina pectoris	2021-12-14	34594039	17894 European 325132 European 18833 East Asian 146214 East Asian		1p13.3	1	109275216		CELSR2			ENSG00000143126	rs660240-C	3_prime_UTR_variant		NR	7e-23	22.1549	0.1183	[0.095-0.142] unit increase	Genome-wide genotyping array	(T/C)	C	0.2308	-191333	0.1459	0.017	109275216	508073					TRUE	LD filter (R2 < 0.6)
rs4970765	rs660240	omega-3 polyunsaturated fatty acid measurement	2022-04-27	35213538	115006 European		1p13.3	1	109275216		CELSR2			ENSG00000143126	rs660240-T	3_prime_UTR_variant		0.215293	2e-14	13.699	0.0370395	[0.028-0.046] unit decrease	Genome-wide genotyping array	(T/C)	T	0.2308	-191333	0.1459	0.017	109275216	115006					TRUE	LD filter (R2 < 0.6)
rs4970765	rs660240	high density lipoprotein cholesterol measurement	2019-02-14	29507422	76627 European 7795 Hispanic 6855 East Asian 2958 African American 439 South Asian		1p13.3	1	109275216	NR	CELSR2			ENSG00000143126	rs660240-T	3_prime_UTR_variant		0.211	3e-15	14.5229	0.038	unit increase	Genome-wide genotyping array	(T/C)	T	0.2308	-191333	0.1459	0.017	109275216	94674					TRUE	LD filter (R2 < 0.6)
rs4970765	rs660240	ceramide measurement	2022-07-05	35668104	4492 European		1p13.3	1	109275216		CELSR2			ENSG00000143126	rs660240-C	3_prime_UTR_variant		NR	5e-06	5.30103	0.124	[0.071-0.177] unit increase	Genome-wide genotyping array	(T/C)	C	0.2308	-191333	0.1459	0.017	109275216	4492					TRUE	LD filter (R2 < 0.6)
rs4970765	rs660240	high density lipoprotein cholesterol measurement	2019-02-14	29507422	76627 European 7795 Hispanic 6855 East Asian 2958 African American 439 South Asian		1p13.3	1	109275216	NR	CELSR2			ENSG00000143126	rs660240-T	3_prime_UTR_variant		NR	3e-15	14.5229	0.035	unit increase	Genome-wide genotyping array	(T/C)	T	0.2308	-191333	0.1459	0.017	109275216	94674					TRUE	LD filter (R2 < 0.6)
rs4970765	rs660240	ceramide measurement	2022-07-05	35668104	6057 European		1p13.3	1	109275216		CELSR2			ENSG00000143126	rs660240-C	3_prime_UTR_variant		NR	3e-10	9.52288			Genome-wide genotyping array	(T/C)	C	0.2308	-191333	0.1459	0.017	109275216	6057					TRUE	LD filter (R2 < 0.6)
rs4970765	rs660240	heart failure	2020-02-05	31919418	47309 European 930014 European		1p13.3	1	109275216	CELSR2	CELSR2			ENSG00000143126	rs660240-C	3_prime_UTR_variant		0.79	3e-10	9.52288	1.06	[1.04-1.08]	Genome-wide genotyping array	(T/C)	C	0.2308	-191333	0.1459	0.017	109275216	977323					TRUE	LD filter (R2 < 0.6)
rs4970765	rs660240	low density lipoprotein cholesterol measurement	2019-02-14	29507422	76627 European 7795 Hispanic 6855 East Asian 2958 African American 439 South Asian		1p13.3	1	109275216	NR	CELSR2			ENSG00000143126	rs660240-T	3_prime_UTR_variant		0.066	6e-07	6.22185	0.169	unit decrease	Genome-wide genotyping array	(T/C)	T	0.2308	-191333	0.1459	0.017	109275216	94674					TRUE	LD filter (R2 < 0.6)
rs4970765	rs660240	fatty acid measurement	2022-04-27	35213538	115006 European		1p13.3	1	109275216		CELSR2			ENSG00000143126	rs660240-T	3_prime_UTR_variant		0.215293	3e-10	9.52288	0.0299432	[0.021-0.039] unit decrease	Genome-wide genotyping array	(T/C)	T	0.2308	-191333	0.1459	0.017	109275216	115006					TRUE	LD filter (R2 < 0.6)
rs4970765	rs660240	low density lipoprotein cholesterol measurement	2019-02-14	29507422	76627 European 7795 Hispanic 6855 East Asian 2958 African American 439 South Asian		1p13.3	1	109275216	NR	CELSR2			ENSG00000143126	rs660240-T	3_prime_UTR_variant		0.199	1e-23	23	0.19	unit decrease	Genome-wide genotyping array	(T/C)	T	0.2308	-191333	0.1459	0.017	109275216	94674					TRUE	LD filter (R2 < 0.6)
rs4970765	rs660240	triglyceride measurement, intermediate density lipoprotein measurement	2022-04-27	35213538	115082 European		1p13.3	1	109275216		CELSR2			ENSG00000143126	rs660240-T	3_prime_UTR_variant		0.215268	2e-22	21.699	0.0477737	[0.038-0.057] unit decrease	Genome-wide genotyping array	(T/C)	T	0.2308	-191333	0.1459	0.017	109275216	115082					TRUE	LD filter (R2 < 0.6)
rs4970765	rs660240	total cholesterol measurement	2019-02-14	29507422	76627 European 7795 Hispanic 6855 East Asian 2958 African American 439 South Asian		1p13.3	1	109275216	NR	CELSR2			ENSG00000143126	rs660240-T	3_prime_UTR_variant		0.321	2e-07	6.69897	0.143	unit decrease	Genome-wide genotyping array	(T/C)	T	0.2308	-191333	0.1459	0.017	109275216	94674					TRUE	LD filter (R2 < 0.6)
rs4970765	rs660240	low density lipoprotein cholesterol measurement	2019-02-14	29507422	76627 European 7795 Hispanic 6855 East Asian 2958 African American 439 South Asian		1p13.3	1	109275216	NR	CELSR2			ENSG00000143126	rs660240-T	3_prime_UTR_variant		0.211	1e-189	189	0.176	unit decrease	Genome-wide genotyping array	(T/C)	T	0.2308	-191333	0.1459	0.017	109275216	94674					TRUE	LD filter (R2 < 0.6)
rs4970765	rs660240	low density lipoprotein cholesterol measurement	2011-10-20	21943158	11683 European		1p13.3	1	109275216	CELSR2	CELSR2			ENSG00000143126	rs660240-T	3_prime_UTR_variant		0.22	2e-22	21.699	0.17	[0.14-0.20] mmol/l decrease	Genome-wide genotyping array	(T/C)	T	0.2308	-191333	0.1459	0.017	109275216	11683					TRUE	LD filter (R2 < 0.6)
rs4970765	rs660240	low density lipoprotein cholesterol measurement	2010-10-17	20864672	17723 European	up to 37,774 European ancestry individuals, up to 9,665 Indian Asian ancestry individuals	1p13.3	1	109275216	CELSR2	CELSR2			ENSG00000143126	rs660240-A	3_prime_UTR_variant		0.21	1e-26	26	0.04	[0.03-0.05] unit decrease	Genome-wide genotyping array	(T/C)	A	0.2308	-191333	0.1459	0.017	109275216	17723					TRUE	LD filter (R2 < 0.6)
rs4970765	rs660240	total cholesterol measurement	2019-02-14	29507422	76627 European 7795 Hispanic 6855 East Asian 2958 African American 439 South Asian		1p13.3	1	109275216	NR	CELSR2			ENSG00000143126	rs660240-T	3_prime_UTR_variant		0.211	3e-126	125.523	0.14	unit decrease	Genome-wide genotyping array	(T/C)	T	0.2308	-191333	0.1459	0.017	109275216	94674					TRUE	LD filter (R2 < 0.6)
rs4970765	rs660240	low density lipoprotein cholesterol measurement	2019-07-01	31217584	9720 African American 17373 Hispanic/Latino 2316 Asian 1900 Native Hawaiian 591 Native American 321		1p13.3	1	109275216	NR	CELSR2			ENSG00000143126	rs660240-?	3_prime_UTR_variant		NR	6e-65	64.2218	6.25996	[5.54-6.98] unit increase	Genome-wide genotyping array	(T/C)	?	0.2308	-191333	0.1459	0.017	109275216	32221					TRUE	LD filter (R2 < 0.6)
rs4970765	rs660240	low density lipoprotein cholesterol measurement	2019-02-14	29507422	76627 European 7795 Hispanic 6855 East Asian 2958 African American 439 South Asian		1p13.3	1	109275216	NR	CELSR2			ENSG00000143126	rs660240-T	3_prime_UTR_variant		NR	4e-227	226.398	0.177	unit decrease	Genome-wide genotyping array	(T/C)	T	0.2308	-191333	0.1459	0.017	109275216	94674					TRUE	LD filter (R2 < 0.6)
rs4970765	rs660240	low density lipoprotein cholesterol measurement	2016-11-10	26780889	4383 Mexican	7,876 Latin American/Hispanic individuals, European ancestry individuals (Global Lipids Genetics Consortium et al, 2013)	1p13.3	1	109275216	CELSR2	CELSR2			ENSG00000143126	rs660240-C	3_prime_UTR_variant		0.793	1e-28	28	0.179	[0.15-0.21] unit increase	Genome-wide genotyping array	(T/C)	C	0.2308	-191333	0.1459	0.017	109275216	4383					TRUE	LD filter (R2 < 0.6)
rs4970765	rs660240	progranulin measurement	2018-01-08	29186428	1963 European 848 Sorbian (/ )	1800 European ancestry individuals	1p13.3	1	109275216	CELSR2, PSRC1, MYBPHL, SORT1	CELSR2			ENSG00000143126	rs660240-C	3_prime_UTR_variant		0.784	6e-50	49.2218	0.169	unit increase	Genome-wide genotyping array	(T/C)	C	0.2308	-191333	0.1459	0.017	109275216	2811					TRUE	LD filter (R2 < 0.6)
rs4970765	rs660240	total cholesterol measurement	2019-02-14	29507422	76627 European 7795 Hispanic 6855 East Asian 2958 African American 439 South Asian		1p13.3	1	109275216	NR	CELSR2			ENSG00000143126	rs660240-T	3_prime_UTR_variant		NR	4e-154	153.398	0.143	unit decrease	Genome-wide genotyping array	(T/C)	T	0.2308	-191333	0.1459	0.017	109275216	94674					TRUE	LD filter (R2 < 0.6)
rs4970765	rs660240	heel bone mineral density	2019-01-28	30598549	426824 British		1p13.3	1	109275216	CELSR2	CELSR2			ENSG00000143126	rs660240-T	3_prime_UTR_variant		0.21541	2e-10	9.69897	0.014155	[0.0098-0.0185] unit increase	Genome-wide genotyping array	(T/C)	T	0.2308	-191333	0.1459	0.017	109275216	426824					TRUE	LD filter (R2 < 0.6)
rs4970765	rs660240	total cholesterol measurement	2019-02-14	29507422	76627 European 7795 Hispanic 6855 East Asian 2958 African American 439 South Asian		1p13.3	1	109275216	NR	CELSR2			ENSG00000143126	rs660240-T	3_prime_UTR_variant		0.199	4e-20	19.3979	0.173	unit decrease	Genome-wide genotyping array	(T/C)	T	0.2308	-191333	0.1459	0.017	109275216	94674					TRUE	LD filter (R2 < 0.6)
rs4970765	rs660240	total cholesterol measurement	2019-07-02	31217584	10137 African American 17802 Hispanic/Latino 2387 Asian 1915 Native Hawaiian 604 Native American 340		1p13.3	1	109275216	NR	CELSR2			ENSG00000143126	rs660240-?	3_prime_UTR_variant		NR	1e-51	51	6.19161	[5.39-6.99] unit increase	Genome-wide genotyping array	(T/C)	?	0.2308	-191333	0.1459	0.017	109275216	33185					TRUE	LD filter (R2 < 0.6)
rs550057	rs660340	von Willebrand factor measurement	2019-03-28	30586737	42379 European 3700 African American 275 Hispanic		9q34.2	9	133272138	ABO	ABO, ABO			ENSG00000175164, ENSG00000281879	rs660340-?	intron_variant		NR	0	492			Genome-wide genotyping array	(A/G)	?	0.5	956	1	0.2356	133272138	46354					TRUE	LD filter (R2 < 0.6)
rs550057	rs660340	von Willebrand factor measurement	2019-03-28	30586737	42379 European 3700 African American 275 Hispanic		9q34.2	9	133272138	ABO	ABO, ABO			ENSG00000175164, ENSG00000281879	rs660340-?	intron_variant		NR	0	320			Genome-wide genotyping array	(A/G)	?	0.5	956	1	0.2356	133272138	46354					TRUE	LD filter (R2 < 0.6)
rs28490558	rs6606567	creatinine measurement	2021-06-29	33462484	342376 European 6016 African 7339 South Asian		9q34.3	9	137225432	NR	CYSRT1			ENSG00000197191	rs6606567-G	intron_variant		NR	2e-09	8.69897	0.0188	[0.013-0.025] unit decrease	Genome-wide genotyping array	(A/G)	G	0.1106	42155	0.4365	0.1181	137225432	355731					TRUE	LD filter (R2 < 0.6)
rs28490558	rs6606567	glomerular filtration rate	2021-06-29	33462484	342376 European 6016 African 7339 South Asian		9q34.3	9	137225432	NR	CYSRT1			ENSG00000197191	rs6606567-G	intron_variant		NR	1e-09	9	0.0191	[0.013-0.025] unit increase	Genome-wide genotyping array	(A/G)	G	0.1106	42155	0.4365	0.1181	137225432	355731					TRUE	LD filter (R2 < 0.6)
rs281380	rs660745	platelet count	2020-09-21	32888493	721201 African American AfroCaribbean African European East Asian Hispanic Latin American South Asian		19q13.33	19	48716202	NR	MAMSTR			ENSG00000176909	rs660745-C	intron_variant		0.434211	1e-15	15			Genome-wide genotyping array	(T/C)	C	0.3135	4989	0.9132	0.3683	48716202	721201					TRUE	LD filter (R2 < 0.6)
rs281380	rs660745	familial hyperlipidemia	2022-06-06	34906840	3838 British 345384 British		19q13.33	19	48716202		MAMSTR			ENSG00000176909	rs660745-T	intron_variant		0.45399	2e-11	10.699	0.156391	[0.11-0.2] unit decrease	Genome-wide genotyping array	(T/C)	T	0.3135	4989	0.9132	0.3683	48716202	349222					TRUE	LD filter (R2 < 0.6)
rs281380	rs660745	familial hyperlipidemia	2022-06-06	34906840	39961 British 309261 British		19q13.33	19	48716202		MAMSTR			ENSG00000176909	rs660745-T	intron_variant		0.45399	3e-18	17.5229	0.0672629	[0.052-0.082] unit decrease	Genome-wide genotyping array	(T/C)	T	0.3135	4989	0.9132	0.3683	48716202	349222					TRUE	LD filter (R2 < 0.6)
rs281380	rs660745	galectin-3 measurement	2020-11-24	33067605	21758 European	9,173 individuals	19q13.33	19	48716202		MAMSTR			ENSG00000176909	rs660745-T	intron_variant		0.52	2e-27	26.699	0.0864	unit decrease	Genome-wide genotyping array	(T/C)	T	0.3135	4989	0.9132	0.3683	48716202	21758					TRUE	LD filter (R2 < 0.6)
rs281380	rs660745	familial hyperlipidemia	2022-06-06	34906840	1688 British 347534 British		19q13.33	19	48716202		MAMSTR			ENSG00000176909	rs660745-T	intron_variant		0.45399	1e-06	6	0.171725	[0.1-0.24] unit decrease	Genome-wide genotyping array	(T/C)	T	0.3135	4989	0.9132	0.3683	48716202	349222					TRUE	LD filter (R2 < 0.6)
rs281380	rs660745	familial hyperlipidemia	2022-06-06	34906840	5153 British 344069 British		19q13.33	19	48716202		MAMSTR			ENSG00000176909	rs660745-T	intron_variant		0.45399	6e-11	10.2218	0.13247	[0.093-0.172] unit decrease	Genome-wide genotyping array	(T/C)	T	0.3135	4989	0.9132	0.3683	48716202	349222					TRUE	LD filter (R2 < 0.6)
rs281380	rs660745	familial hyperlipidemia	2022-06-06	34906840	17485 British 331737 British		19q13.33	19	48716202		MAMSTR			ENSG00000176909	rs660745-T	intron_variant		0.45399	2e-12	11.699	0.0789371	[0.057-0.101] unit decrease	Genome-wide genotyping array	(T/C)	T	0.3135	4989	0.9132	0.3683	48716202	349222					TRUE	LD filter (R2 < 0.6)
rs9368730	rs660895	IGA glomerulonephritis	2021-06-03	32912934	2628 Chinese 11563 Chinese	6,879 Han Chinese ancestry cases, 9,019 Han Chinese ancestry controls, 1,039 Italian ancestry cases, 1,289 Italian ancestry controls	6p21.32	6	32609603	DQB1.DRB1	HLA-DRB1 - HLA-DQA1	ENSG00000206240	ENSG00000196735		rs660895-G	intron_variant		0.253326	1e-14	14	1.35398	[1.25335647918749-1.46267487262285]	Genome-wide genotyping array	(A/G)	G	0.1985	-3122	1	0.011	32609603	14191					TRUE	LD filter (R2 < 0.6)
rs9368730	rs660895	rheumatoid arthritis	2018-05-08	23143596	13838 European 33742 European		6p21.32	6	32609603	HLA	HLA-DRB1 - HLA-DQA1	ENSG00000206240	ENSG00000196735		rs660895-G	intron_variant		NR	1e-300	300	2.265		Genome-wide genotyping array, Targeted genotyping array [ImmunoChip]	(A/G)	G	0.1985	-3122	1	0.011	32609603	47580					TRUE	LD filter (R2 < 0.6)
rs9368730	rs660895	rheumatoid arthritis	2018-05-08	23143596	3297 European 15870 European		6p21.32	6	32609603	HLA	HLA-DRB1 - HLA-DQA1	ENSG00000206240	ENSG00000196735		rs660895-G	intron_variant		NR	2e-08	7.69897	1.2083		Targeted genotyping array [ImmunoChip]	(A/G)	G	0.1985	-3122	1	0.011	32609603	19167					TRUE	LD filter (R2 < 0.6)
rs9368730	rs660895	rheumatoid arthritis	2008-06-16	17804836	1522 European 1850 European	1,053 European ancestry cases, 1,858 European ancestry controls	6p21.32	6	32609603	HLA-DRB1	HLA-DRB1 - HLA-DQA1	ENSG00000206240	ENSG00000196735		rs660895-?	intron_variant		0.21	1e-108	108	3.62	[NR]	Genome-wide genotyping array	(A/G)	?	0.1985	-3122	1	0.011	32609603	3372					TRUE	LD filter (R2 < 0.6)
rs9368730	rs660895	IGA glomerulonephritis	2016-04-28	26028593	1434 Han Chinese 10661 Han Chinese	6,879 Han Chinese ancestry cases, 9,019 Han Chinese ancestry controls	6p21.32	6	32609603	NR	HLA-DRB1 - HLA-DQA1	ENSG00000206240	ENSG00000196735		rs660895-G	intron_variant		0.259	1e-10	10	1.289	[1.184-1.402]	Genome-wide genotyping array	(A/G)	G	0.1985	-3122	1	0.011	32609603	12095					TRUE	LD filter (R2 < 0.6)
rs9368730	rs660895	IGA glomerulonephritis	2012-01-24	22197929	1434 Han Chinese 4270 Han Chinese	2,703 Han Chinese ancestry cases, 3,464 Han Chinese ancestry controls	6p21.32	6	32609603	HLA-DRB1	HLA-DRB1 - HLA-DQA1	ENSG00000206240	ENSG00000196735		rs660895-G	intron_variant		0.24	4e-20	19.3979	1.34	[1.26-1.42]	Genome-wide genotyping array	(A/G)	G	0.1985	-3122	1	0.011	32609603	5704					TRUE	LD filter (R2 < 0.6)
rs9368730	rs660895	interleukin-6 measurement	2021-08-13	33517400	52654 European	14,774 European ancestry individuals	6p21.32	6	32609603	HLADRB1, HLADQA1	HLA-DRB1 - HLA-DQA1	ENSG00000206240	ENSG00000196735		rs660895-G	intron_variant		0.186447	2e-10	9.69897	0.035794	[0.024-0.047] unit increase	Genome-wide genotyping array	(A/G)	G	0.1985	-3122	1	0.011	32609603	52654					TRUE	LD filter (R2 < 0.6)
rs9368730	rs660895	rheumatoid arthritis	2018-05-08	23143596	9585 European 33742 European		6p21.32	6	32609603	HLA	HLA-DRB1 - HLA-DQA1	ENSG00000206240	ENSG00000196735		rs660895-G	intron_variant		NR	1e-300	300	3.0299		Genome-wide genotyping array, Targeted genotyping array [ImmunoChip]	(A/G)	G	0.1985	-3122	1	0.011	32609603	43327					TRUE	LD filter (R2 < 0.6)
rs7514579	rs661126	eosinophil count	2020-09-21	32888493	583850 African American AfroCaribbean African European East Asian Hispanic Latin American South Asian		1p22.1	1	93213411	NR	CCDC18			ENSG00000122483	rs661126-G	intron_variant		0.615512	5e-28	27.301			Genome-wide genotyping array	(T/G)	G	0.4896	-372382	0.543	0.1006	93213411	583850					TRUE	LD filter (R2 < 0.6)
rs7514579	rs661126	platelet count	2020-09-18	32888494	408112 British		1p22.1	1	93213411	CCDC18	CCDC18			ENSG00000122483	rs661126-G	intron_variant		0.624933	9e-12	11.0458	0.0162099	[0.012-0.021] unit increase	Genome-wide genotyping array	(T/G)	G	0.4896	-372382	0.543	0.1006	93213411	408112					TRUE	LD filter (R2 < 0.6)
rs7482894	rs661348	pulse pressure measurement	2019-02-10	27841878	295529 European 8231 Latino 3058 African American 2029 African British 7701 East Asian 2735 South Asian 1979		11p15.5	11	1884062	LSP1	LSP1			ENSG00000130592	rs661348-T	intron_variant			9e-09	8.04576	0.173	unit decrease	Genome-wide genotyping array	(T/C)	T	0.3818	-215972	0.1515	0.0171	1884062	321262					TRUE	LD filter (R2 < 0.6)
rs7482894	rs661348	diastolic blood pressure	2019-02-10	27841878	295529 European 8231 Latino 3058 African American 2029 African British 7701 East Asian 2735 South Asian 1979		11p15.5	11	1884062	LSP1	LSP1			ENSG00000130592	rs661348-T	intron_variant			2e-10	9.69897	0.17	unit decrease	Genome-wide genotyping array	(T/C)	T	0.3818	-215972	0.1515	0.0171	1884062	321262					TRUE	LD filter (R2 < 0.6)
rs7482894	rs661348	systolic blood pressure	2019-05-02	30487518	130777 Japanese	53,008 East Asian individuals, 105,253 European ancestry individuals	11p15.5	11	1884062	LSP1‚ÄìTNNT3	LSP1			ENSG00000130592	rs661348-T	intron_variant		0.44	1e-08	8	0.4302	[0.28-0.58] unit decrease	Genome-wide genotyping array	(T/C)	T	0.3818	-215972	0.1515	0.0171	1884062	130777					TRUE	LD filter (R2 < 0.6)
rs7482894	rs661348	systolic blood pressure	2019-02-10	27841878	295529 European 8231 Latino 3058 African American 2029 African British 7701 East Asian 2735 South Asian 1979		11p15.5	11	1884062	LSP1	LSP1			ENSG00000130592	rs661348-T	intron_variant			2e-15	14.699	0.354	unit decrease	Genome-wide genotyping array	(T/C)	T	0.3818	-215972	0.1515	0.0171	1884062	321262					TRUE	LD filter (R2 < 0.6)
rs7482894	rs661348	mean arterial pressure	2019-05-02	30487518	130777 Japanese	53,008 East Asian individuals, 105,253 European ancestry individuals	11p15.5	11	1884062	LSP1, TNNT3	LSP1			ENSG00000130592	rs661348-T	intron_variant		0.438	2e-07	6.69897	0.2782	[0.17-0.38] unit decrease	Genome-wide genotyping array	(T/C)	T	0.3818	-215972	0.1515	0.0171	1884062	130777					TRUE	LD filter (R2 < 0.6)
rs7482894	rs661348	smoking status measurement, diastolic blood pressure	2018-09-05	29455858	80552 European 27118 African 13438 Asian 8805 Hispanic	305,513 European ancestry individuals, 7,786 African individuals, 148,932 Asian individuals, 13,533 Hispanic individuals, 4,414 Brazilian individuals	11p15.5	11	1884062	LSP1, TNNT3	LSP1			ENSG00000130592	rs661348-?	intron_variant			3e-23	22.5229			Genome-wide genotyping array	(T/C)	?	0.3818	-215972	0.1515	0.0171	1884062	129913					TRUE	LD filter (R2 < 0.6)
rs7482894	rs661348	smoking status measurement, systolic blood pressure	2018-09-05	29455858	80552 European 27118 African 13438 Asian 8805 Hispanic	305,513 European ancestry individuals, 7,786 African individuals, 148,932 Asian individuals, 13,533 Hispanic individuals, 4,414 Brazilian individuals	11p15.5	11	1884062	LSP1, TNNT3	LSP1			ENSG00000130592	rs661348-?	intron_variant		NR	3e-40	39.5229			Genome-wide genotyping array	(T/C)	?	0.3818	-215972	0.1515	0.0171	1884062	129913					TRUE	LD filter (R2 < 0.6)
rs7482894	rs661348	hypertension	2019-05-02	30487518	22566 Japanese 28226 Japanese	8,809 East Asian ancestry cases, 13,663 East Asian ancestry controls, 105,253 European ancestry individuals	11p15.5	11	1884062	LSP1, TNNT3	LSP1			ENSG00000130592	rs661348-T	intron_variant		0.438	7e-08	7.1549	0.0698	[0.044-0.095] unit decrease	Genome-wide genotyping array	(T/C)	T	0.3818	-215972	0.1515	0.0171	1884062	50792					TRUE	LD filter (R2 < 0.6)
rs920811	rs662138	total cholesterol measurement	2021-06-29	33462484	342508 European 6014 African 7336 South Asian		6q25.3	6	160143444	NR	SLC22A1			ENSG00000175003	rs662138-G	intron_variant		NR	3e-53	52.5229	0.047	[0.041-0.053] unit increase	Genome-wide genotyping array	(C/G)	G	0.1184	68233	0.6942	0.0728	160143444	355858					TRUE	LD filter (R2 < 0.6)
rs920811	rs662138	urinary metabolite measurement	2020-03-03	31959995	1221	406 cases	6q25.3	6	160143444	SLC22A1	SLC22A1			ENSG00000175003	rs662138-G	intron_variant		0.16	3e-13	12.5229	0.328	[0.24-0.42] unit decrease	Genome-wide genotyping array	(C/G)	G	0.1184	68233	0.6942	0.0728	160143444	1221					TRUE	LD filter (R2 < 0.6)
rs920811	rs662138	carnitine measurement	2022-05-10	33414548	32590 Caucasian		6q25.3	6	160143444		SLC22A1			ENSG00000175003	rs662138-C	intron_variant		0.8206	2e-66	65.699	17.23	(zscore) increase	Genome-wide genotyping array	(C/G)	C	0.1184	68233	0.6942	0.0728	160143444	32590					TRUE	LD filter (R2 < 0.6)
rs920811	rs662138	blood metabolite measurement	2014-12-10	24816252	7824 European		6q25.3	6	160143444	SLC22A1	SLC22A1			ENSG00000175003	rs662138-C	intron_variant		0.83	9e-25	24.0458	0.063	[0.051-0.075] unit increase	Genome-wide genotyping array	(C/G)	C	0.1184	68233	0.6942	0.0728	160143444	7824					TRUE	LD filter (R2 < 0.6)
rs920811	rs662138	urinary metabolite measurement	2020-03-03	31959995	1221	406 cases	6q25.3	6	160143444	SLC22A1	SLC22A1			ENSG00000175003	rs662138-G	intron_variant		0.16	2e-13	12.699	0.307	[0.22-0.39] unit decrease	Genome-wide genotyping array	(C/G)	G	0.1184	68233	0.6942	0.0728	160143444	1221					TRUE	LD filter (R2 < 0.6)
rs920811	rs662138	apolipoprotein B measurement	2021-06-29	33462484	340860 European 5962 African 7275 South Asian		6q25.3	6	160143444	NR	SLC22A1			ENSG00000175003	rs662138-G	intron_variant		NR	7e-55	54.1549	0.0479	[0.042-0.054] unit increase	Genome-wide genotyping array	(C/G)	G	0.1184	68233	0.6942	0.0728	160143444	354097					TRUE	LD filter (R2 < 0.6)
rs920811	rs662138	carnitine measurement	2022-05-10	33414548	30694 Caucasian		6q25.3	6	160143444		SLC22A1			ENSG00000175003	rs662138-C	intron_variant		0.8196	6e-86	85.2218	19.645	(zscore) increase	Genome-wide genotyping array	(C/G)	C	0.1184	68233	0.6942	0.0728	160143444	30694					TRUE	LD filter (R2 < 0.6)
rs920811	rs662138	fatty acid measurement	2022-04-27	35213538	115006 European		6q25.3	6	160143444		SLC22A1			ENSG00000175003	rs662138-C	intron_variant		0.814088	9e-10	9.04576	0.0312278	[0.021-0.041] unit increase	Genome-wide genotyping array	(C/G)	C	0.1184	68233	0.6942	0.0728	160143444	115006					TRUE	LD filter (R2 < 0.6)
rs920811	rs662138	IGF-1 measurement	2021-06-29	33462484	340567 European 5974 African 7283 South Asian		6q25.3	6	160143444	NR	SLC22A1			ENSG00000175003	rs662138-G	intron_variant		NR	5e-24	23.301	0.0311	[0.025-0.037] unit increase	Genome-wide genotyping array	(C/G)	G	0.1184	68233	0.6942	0.0728	160143444	353824					TRUE	LD filter (R2 < 0.6)
rs920811	rs662138	serum gamma-glutamyl transferase measurement	2021-06-09	33972514	437194 European	315,572 European ancestry individuals	6q25.3	6	160143444	SLC22A1	SLC22A1			ENSG00000175003	rs662138-C	intron_variant		0.813776	1e-12	12	0.0048624	[0.0036-0.0062] unit increase	Genome-wide genotyping array	(C/G)	C	0.1184	68233	0.6942	0.0728	160143444	437194					TRUE	LD filter (R2 < 0.6)
rs920811	rs662138	aspartate aminotransferase measurement	2021-06-29	33462484	341246 European 5982 African 7313 South Asian		6q25.3	6	160143444	NR	SLC22A1			ENSG00000175003	rs662138-G	intron_variant		NR	3e-10	9.52288	0.0193	[0.013-0.025] unit decrease	Genome-wide genotyping array	(C/G)	G	0.1184	68233	0.6942	0.0728	160143444	354541					TRUE	LD filter (R2 < 0.6)
rs920811	rs662138	bilirubin measurement	2021-06-29	33462484	291512 European 5007 African 6088 South Asian		6q25.3	6	160143444	NR	SLC22A1			ENSG00000175003	rs662138-G	intron_variant		NR	4e-19	18.3979	0.0298	[0.023-0.036] unit decrease	Genome-wide genotyping array	(C/G)	G	0.1184	68233	0.6942	0.0728	160143444	302607					TRUE	LD filter (R2 < 0.6)
rs920811	rs662138	glomerular filtration rate	2021-06-29	33462484	342376 European 6016 African 7339 South Asian		6q25.3	6	160143444	NR	SLC22A1			ENSG00000175003	rs662138-G	intron_variant		NR	2e-22	21.699	0.0297	[0.024-0.036] unit increase	Genome-wide genotyping array	(C/G)	G	0.1184	68233	0.6942	0.0728	160143444	355731					TRUE	LD filter (R2 < 0.6)
rs920811	rs662138	blood metabolite measurement	2014-12-10	24816252	7824 European		6q25.3	6	160143444	SLC22A1	SLC22A1			ENSG00000175003	rs662138-C	intron_variant		0.83	5e-49	48.301	0.077	[0.067-0.087] unit increase	Genome-wide genotyping array	(C/G)	C	0.1184	68233	0.6942	0.0728	160143444	7824					TRUE	LD filter (R2 < 0.6)
rs920811	rs662138	blood metabolite measurement	2014-12-10	24816252	7824 European		6q25.3	6	160143444	SLC22A1	SLC22A1			ENSG00000175003	rs662138-C	intron_variant		0.83	1e-22	22	0.034	[0.026-0.042] unit increase	Genome-wide genotyping array	(C/G)	C	0.1184	68233	0.6942	0.0728	160143444	7824					TRUE	LD filter (R2 < 0.6)
rs920811	rs662138	free cholesterol measurement, low density lipoprotein cholesterol measurement	2022-04-27	35213538	115082 European		6q25.3	6	160143444		SLC22A1			ENSG00000175003	rs662138-C	intron_variant		0.814124	2e-08	7.69897	0.0295794	[0.019-0.04] unit decrease	Genome-wide genotyping array	(C/G)	C	0.1184	68233	0.6942	0.0728	160143444	115082					TRUE	LD filter (R2 < 0.6)
rs920811	rs662138	metabolite measurement	2012-02-24	21886157	2820 European		6q25.3	6	160143444	SLC22A1	SLC22A1			ENSG00000175003	rs662138-G	intron_variant		0.163	7e-25	24.1549	0.155	[NR] unit decrease	Genome-wide genotyping array	(C/G)	G	0.1184	68233	0.6942	0.0728	160143444	2820					TRUE	LD filter (R2 < 0.6)
rs920811	rs662138	blood metabolite measurement	2014-12-10	24816252	7824 European		6q25.3	6	160143444	SLC22A1	SLC22A1			ENSG00000175003	rs662138-C	intron_variant		0.83	3e-14	13.5229	0.021	[0.015-0.027] unit increase	Genome-wide genotyping array	(C/G)	C	0.1184	68233	0.6942	0.0728	160143444	7824					TRUE	LD filter (R2 < 0.6)
rs920811	rs662138	sleep duration, low density lipoprotein cholesterol measurement	2020-01-07	31719535	2913 African American 358 Chinese 110 Asian 7583 European 1036 Hispanic/Latino 11862 African American 1432 Chinese 444 Asian at 31744 European 4066 Hispanic/Latino	at least 214 African American long sleepers, 616 East Asian ancestry long sleepers, up to 6,657 European ancestry long sleepers, 2,457 Hispanic long sleepers, at least 913 African American controls, 2,517 East Asian ancestry controls, up to 26,868 European ancestry controls, 9,870 Hispanic controls	6q25.3	6	160143444	SLC22A1	SLC22A1			ENSG00000175003	rs662138-?	intron_variant		NR	7e-18	17.1549	1.838	[1.35-2.32] unit decrease	Genome-wide genotyping array	(C/G)	?	0.1184	68233	0.6942	0.0728	160143444	61548					TRUE	LD filter (R2 < 0.6)
rs920811	rs662138	bilirubin measurement	2021-06-29	33462484	341077 European 5978 African 7313 South Asian		6q25.3	6	160143444	NR	SLC22A1			ENSG00000175003	rs662138-G	intron_variant		NR	8e-18	17.0969	0.0264	[0.02-0.032] unit decrease	Genome-wide genotyping array	(C/G)	G	0.1184	68233	0.6942	0.0728	160143444	354368					TRUE	LD filter (R2 < 0.6)
rs920811	rs662138	lipoprotein measurement, phospholipid measurement	2022-04-27	35213538	115082 European		6q25.3	6	160143444		SLC22A1			ENSG00000175003	rs662138-C	intron_variant		0.814124	2e-08	7.69897	0.0282167	[0.018-0.038] unit decrease	Genome-wide genotyping array	(C/G)	C	0.1184	68233	0.6942	0.0728	160143444	115082					TRUE	LD filter (R2 < 0.6)
rs920811	rs662138	lipoprotein A measurement	2021-06-29	33462484	272573 European 5018 African 6453 South Asian		6q25.3	6	160143444	NR	SLC22A1			ENSG00000175003	rs662138-G	intron_variant		NR	3e-15	14.5229	0.027	[0.02-0.034] unit increase	Genome-wide genotyping array	(C/G)	G	0.1184	68233	0.6942	0.0728	160143444	284044					TRUE	LD filter (R2 < 0.6)
rs920811	rs662138	carnitine measurement	2022-05-10	33414548	31008 Caucasian		6q25.3	6	160143444		SLC22A1			ENSG00000175003	rs662138-C	intron_variant		0.8196	7e-22	21.1549	9.614	(zscore) increase	Genome-wide genotyping array	(C/G)	C	0.1184	68233	0.6942	0.0728	160143444	31008					TRUE	LD filter (R2 < 0.6)
rs920811	rs662138	low density lipoprotein cholesterol measurement	2021-06-29	33462484	341875 European 6003 African 7319 South Asian		6q25.3	6	160143444	NR	SLC22A1			ENSG00000175003	rs662138-G	intron_variant		NR	4e-60	59.3979	0.0501	[0.044-0.056] unit increase	Genome-wide genotyping array	(C/G)	G	0.1184	68233	0.6942	0.0728	160143444	355197					TRUE	LD filter (R2 < 0.6)
rs920811	rs662138	serum metabolite measurement	2018-09-12	23093944	1678 European		6q25.3	6	160143444	SLC22A1	SLC22A1			ENSG00000175003	rs662138-?	intron_variant		NR	5e-15	14.301	0.06786	[NR] unit decrease	Genome-wide genotyping array	(C/G)	?	0.1184	68233	0.6942	0.0728	160143444	1678					TRUE	LD filter (R2 < 0.6)
rs920811	rs662138	bilirubin measurement	2021-12-14	34594039	342829 European 124341 East Asian		6q25.3	6	160143444		SLC22A1			ENSG00000175003	rs662138-G	intron_variant		NR	2e-15	14.699	0.0234	[0.018-0.029] unit decrease	Genome-wide genotyping array	(C/G)	G	0.1184	68233	0.6942	0.0728	160143444	467170					TRUE	LD filter (R2 < 0.6)
rs920811	rs662138	creatinine measurement	2021-06-29	33462484	342376 European 6016 African 7339 South Asian		6q25.3	6	160143444	NR	SLC22A1			ENSG00000175003	rs662138-G	intron_variant		NR	5e-24	23.301	0.031	[0.025-0.037] unit decrease	Genome-wide genotyping array	(C/G)	G	0.1184	68233	0.6942	0.0728	160143444	355731					TRUE	LD filter (R2 < 0.6)
rs10790454	rs663617	FEV/FEC ratio	2019-02-08	30595370	370000 European		11q24.1	11	121717175		SORL1 - NA	ENSG00000137642			rs663617-?	intron_variant		NR	5e-12	11.301			Genome-wide genotyping array	(C/T)	?	0.1987	-2732	1	0.3428	121717175	370000					TRUE	LD filter (R2 < 0.6)
rs12907511	rs664172	response to bronchodilator, FEV/FEC ratio	2016-10-14	26634245	10094 European 3260 African American 178		15q25.1	15	78570420	CHRNA5	CHRNA5			ENSG00000169684	rs664172-A	intron_variant		0.2	5e-08	7.30103	0.013	unit increase	Genome-wide genotyping array	(G/A)	A	0.3926	-135299	0.3243	0.0692	78570420	13532					TRUE	LD filter (R2 < 0.6)
rs12907511	rs664172	forced expiratory volume, response to bronchodilator	2016-10-14	26634245	10094 European 3260 African American 178		15q25.1	15	78570420	CHRNA5	CHRNA5			ENSG00000169684	rs664172-A	intron_variant		0.199	2e-09	8.69897	0.069	NR unit increase	Genome-wide genotyping array	(G/A)	A	0.3926	-135299	0.3243	0.0692	78570420	13532					TRUE	LD filter (R2 < 0.6)
rs267738	rs66464034	glomerular filtration rate	2021-06-29	33462484	342376 European 6016 African 7339 South Asian		1q21.2	1	150523912	NR	FALEC - ADAMTSL4-AS2	ENSG00000228126	ENSG00000237781		rs66464034-G	intergenic_variant		NR	7e-13	12.1549	0.0263	[0.019-0.034] unit increase	Genome-wide genotyping array	(C/G)	G	0.1118	-444237	0.1548	0.0139	150523912	355731					TRUE	LD filter (R2 < 0.6)
rs267738	rs66464034	creatinine measurement	2021-06-29	33462484	342376 European 6016 African 7339 South Asian		1q21.2	1	150523912	NR	FALEC - ADAMTSL4-AS2	ENSG00000228126	ENSG00000237781		rs66464034-G	intergenic_variant		NR	8e-14	13.0969	0.0274	[0.02-0.035] unit decrease	Genome-wide genotyping array	(C/G)	G	0.1118	-444237	0.1548	0.0139	150523912	355731					TRUE	LD filter (R2 < 0.6)
rs267738	rs66464034	apolipoprotein A 1 measurement	2021-06-29	33462484	311601 European 5550 African 6682 South Asian		1q21.2	1	150523912	NR	FALEC - ADAMTSL4-AS2	ENSG00000228126	ENSG00000237781		rs66464034-G	intergenic_variant		NR	2e-09	8.69897	0.023	[0.016-0.03] unit increase	Genome-wide genotyping array	(C/G)	G	0.1118	-444237	0.1548	0.0139	150523912	323833					TRUE	LD filter (R2 < 0.6)
rs8108623	rs66464318	BMI-adjusted waist circumference	2020-04-17	31669095	457690 European		19p13.11	19	18108010	NR	MAST3			ENSG00000099308	rs66464318-?	intron_variant		NR	2e-16	15.699			Genome-wide genotyping array	(G/T)	?	0.1769	-189699	0.3574	0.0564	18108010	457690					TRUE	LD filter (R2 < 0.6)
rs848486	rs66467147	lymphocyte count	2020-09-18	32888494	408112 British		7q11.23	7	77605587	PTPN12	PTPN12			ENSG00000127947	rs66467147-A	intron_variant		0.61825	2e-10	9.69897	0.0146723	[0.01-0.019] unit decrease	Genome-wide genotyping array	(T/-)	A	0.1861	-317224	0.8541	0.1099	77605586	408112					TRUE	LD filter (R2 < 0.6)
rs848446	rs66467147	lymphocyte count	2020-09-18	32888494	408112 British		7q11.23	7	77605587	PTPN12	PTPN12			ENSG00000127947	rs66467147-A	intron_variant		0.61825	2e-10	9.69897	0.0146723	[0.01-0.019] unit decrease	Genome-wide genotyping array	(T/-)	A	0.1861	-338253	0.7977	0.0355	77605586	408112					TRUE	LD filter (R2 < 0.6)
rs73117042	rs66473811	glomerular filtration rate	2019-07-05	31152163	567460 European	216,518 European ancestry individuals	3p14.1	3	64014788	PSMD6	PSMD6, PSMD6-AS1			ENSG00000163636, ENSG00000243410	rs66473811-T	non_coding_transcript_exon_variant		0.8379	2e-14	13.699	0.0031	[0.0021-0.0041] unit increase	Genome-wide genotyping array	(T/C)	T	0.1743	103921	0.9656	0.5593	64014788	567460					TRUE	LD filter (R2 < 0.6)
rs4418728	rs66479974	intraocular pressure measurement	2018-01-18	29235454	56819 European 5748 Hispanic/Latino 5119 East Asian 2070 African American	37,930 European and Asian ancestry individuals	10q23.33	10	93289641	CYP26A1, MYOF	RPL17P34 - MYOF	ENSG00000213432	ENSG00000138119		rs66479974-?	regulatory_region_variant		NR	5e-11	10.301	0.09	[NR] unit increase	Genome-wide genotyping array	(AG/-)	?	0.3834	209673	0.1785	0.0219	93289640	69756					TRUE	LD filter (R2 < 0.6)
rs71606723	rs66482879	glycerophospholipid measurement	2022-02-17	34503513	5662 Pakistani		4q26	4	114517522		ARSJ - UGT8	ENSG00000180801	ENSG00000174607		rs66482879-C	intergenic_variant		NR	2e-10	9.69897	0.1053	[0.073-0.138] unit decrease	Genome-wide genotyping array	(A/G)	C	0.4694	-59779	0.8489	0.2524	114517522	5662					TRUE	LD filter (R2 < 0.6)
rs7169629	rs66486766	schizophrenia, bipolar disorder, response to lithium ion	2017-12-20	29121268	704 European East Asian 1662 European East Asian 36989 ( 2014 :).		15q25.2	15	84137308	ADAMTSL3	EFL1P1 - DNM1P41	ENSG00000259404	ENSG00000280038		rs66486766-A	regulatory_region_variant			1e-11	11			Genome-wide genotyping array	(G/A)	A	0.1318	-385214	0.8067	0.1365	84137308	41369					TRUE	LD filter (R2 < 0.6)
rs7169629	rs66486766	schizophrenia	2019-08-19	31268507	816 Indian 900 Indian 505 Indian 871 Indian 405 36989 European 113075 European		15q25.2	15	84137308	NR	EFL1P1 - DNM1P41	ENSG00000259404	ENSG00000280038		rs66486766-?	regulatory_region_variant		NR	5e-11	10.301			Genome-wide genotyping array	(G/A)	?	0.1318	-385214	0.8067	0.1365	84137308	153561					TRUE	LD filter (R2 < 0.6)
rs36070911	rs66493370	mathematical ability	2018-11-12	30038396	811539 European		3p22.2	3	38676744	Intergenic	SCN5A - SCN10A	ENSG00000183873	ENSG00000185313		rs66493370-A	intergenic_variant		0.716	1e-08	8	0.0104	[0.0069-0.0139] unit increase	Genome-wide genotyping array	(A/G)	A	0.4884	219796	0.1098	0.0116	38676744	811539					TRUE	LD filter (R2 < 0.6)
rs7012637	rs66494175	BMI-adjusted waist circumference	2021-08-24	34021172	186825 British		8p23.1	8	9458170	RP11-375N15.1	RNU6-526P - TNKS	ENSG00000201815	ENSG00000173273		rs66494175-T	intergenic_variant		NR	1e-09	9	0.0208623	[0.014-0.028] unit increase	Genome-wide genotyping array	(G/T)	T	0.1458	142471	0.7396	0.1014	9458170	186825					TRUE	LD filter (R2 < 0.6)
rs1913641	rs66500717	Agents acting on the renin-angiotensin system use measurement	2021-12-14	34594039	62752 European 174778 European 45820 East Asian 132906 East Asian		8q21.13	8	75918405		HNF4G - RNU2-54P	ENSG00000164749	ENSG00000222231		rs66500717-G	intergenic_variant		NR	3e-13	12.5229	0.037	[0.027-0.047] unit decrease	Genome-wide genotyping array	(A/G)	G	0.2784	347401	0.4639	0.0931	75918405	416256					TRUE	LD filter (R2 < 0.6)
rs7320064	rs66504755	lymphocyte count	2020-09-18	32888494	408112 British		13q22.1	13	74128404	KLF12	KLF12			ENSG00000118922	rs66504755-C	intron_variant		0.732888	9e-14	13.0458	0.0259841	[0.019-0.033] unit decrease	Genome-wide genotyping array	(A/-)	C	0.4533	-28440	0.6471	0.1888	74128403	408112					TRUE	LD filter (R2 < 0.6)
rs7320064	rs66504755	lymphocyte count	2017-08-30	27863252	171643 European		13q22.1	13	74128404	KLF12	KLF12			ENSG00000118922	rs66504755-C	intron_variant		0.7338	7e-25	24.1549	0.0421654	[0.034-0.05] unit decrease	Genome-wide genotyping array	(A/-)	C	0.4533	-28440	0.6471	0.1888	74128403	171643					TRUE	LD filter (R2 < 0.6)
rs4489283	rs6651145	creatinine measurement	2021-12-14	34594039	150266 East Asian		8p12	8	32527258		NRG1			ENSG00000157168	rs6651145-C	intron_variant		0.824674	2e-08	7.69897	0.0208669	[0.014-0.028] unit decrease	Genome-wide genotyping array	(T/C)	C	0.4806	-14887	0.8705	0.457	32527258	150266					TRUE	LD filter (R2 < 0.6)
rs1519845	rs6651252	inflammatory bowel disease	2017-06-02	28067908	25042 European 34915 European		8q24.21	8	128554935	Intergenic	LINC00824			ENSG00000254275	rs6651252-?	intron_variant			6e-07	6.22185			Genome-wide genotyping array	(T/C)	?	0.1524	-349709	0.2386	0.0228	128554935	59957					TRUE	LD filter (R2 < 0.6)
rs1519845	rs6651252	rheumatoid arthritis, celiac disease	2019-09-11	26546613	371 South Asian 3138 European 4418 European 509 South Asian 2473 European 3300 European 8872 9401 4845 9627		8q24.21	8	128554935	PVT1, MIR1208, LINC00977	LINC00824			ENSG00000254275	rs6651252-?	intron_variant		NR	8e-09	8.09691	0.89		Targeted genotyping array [Immunochip]	(T/C)	?	0.1524	-349709	0.2386	0.0228	128554935	46954					TRUE	LD filter (R2 < 0.6)
rs1519845	rs6651252	Crohn's disease	2017-06-02	28067908	12194 European 28072 European		8q24.21	8	128554935	Intergenic	LINC00824			ENSG00000254275	rs6651252-?	intron_variant			9e-11	10.0458			Genome-wide genotyping array	(T/C)	?	0.1524	-349709	0.2386	0.0228	128554935	40266					TRUE	LD filter (R2 < 0.6)
rs1519845	rs6651252	Crohn's disease	2012-10-19	21102463	6333 European 15056 European	15,694 European ancestry cases, 14,026 European ancestry controls, 414 European ancestry trios	8q24.21	8	128554935	intergenic	LINC00824			ENSG00000254275	rs6651252-T	intron_variant		0.865	4e-18	17.3979	1.23	[1.17-1.30]	Genome-wide genotyping array	(T/C)	T	0.1524	-349709	0.2386	0.0228	128554935	21389					TRUE	LD filter (R2 < 0.6)
rs1519845	rs6651252	Crohn's disease	2016-07-24	26192919	5956 European 14927 European	14,594 European ancestry cases, 26,715 European ancestry controls, 151 Iranian ancestry cases, 342 Iranian ancestry controls, 184 Indian ancestry cases, 990 Indian ancestry controls, 1,690 East Asian ancestry cases, 3,719 East Asian ancestry controls	8q24.21	8	128554935	NR	LINC00824			ENSG00000254275	rs6651252-A	intron_variant		0.87	4e-16	15.3979	1.16071	[1.12-1.2]	Genome-wide genotyping array	(T/C)	A	0.1524	-349709	0.2386	0.0228	128554935	20883					TRUE	LD filter (R2 < 0.6)
rs1519845	rs6651252	ankylosing spondylitis, psoriasis, ulcerative colitis, Crohn's disease, sclerosing cholangitis	2018-04-26	26974007	8726 European 19085 European ‚Äôs 6530 European 3408 European 14513 European 34213 European		8q24.21	8	128554935	RP11-89M16.1	LINC00824			ENSG00000254275	rs6651252-?	intron_variant		NR	2e-17	16.699			Targeted genotyping array [ImmunoChip]	(T/C)	?	0.1524	-349709	0.2386	0.0228	128554935	86475					TRUE	LD filter (R2 < 0.6)
rs1519845	rs6651252	Crohn's disease	2013-02-12	23128233	Up 12924 European 21442 European	Up to 25,683 European ancestry cases, up to 17,015 European ancestry controls	8q24.21	8	128554935	intergenic	LINC00824			ENSG00000254275	rs6651252-T	intron_variant		0.865	1e-16	16	1.185	[1.128-1.246]	Genome-wide genotyping array	(T/C)	T	0.1524	-349709	0.2386	0.0228	128554935	34366					TRUE	LD filter (R2 < 0.6)
rs1519845	rs6651252	inflammatory bowel disease	2016-07-24	26192919	12882 European 21770 European	25,273 European ancestry cases, 26,715 European ancestry controls, 548 Iranian ancestry cases, 342 Iranian ancestry control, 1,423 Indian ancestry cases, 990 Indian ancestry controls, 2,824 East Asian ancestry cases, 3,719 East Asian ancestry controls	8q24.21	8	128554935	NR	LINC00824			ENSG00000254275	rs6651252-A	intron_variant		0.87	9e-10	9.04576	1.0951		Genome-wide genotyping array	(T/C)	A	0.1524	-349709	0.2386	0.0228	128554935	34652					TRUE	LD filter (R2 < 0.6)
rs2953516	rs6651270	response to norepinephrine-dopamine reuptake inhibitor	2021-08-02	33106475	3971 European 3512 European		8q21.3	8	86525044	NR	CPNE3			ENSG00000085719	rs6651270-G	intron_variant		NR	3e-06	5.52288	1.2361	NR	Genome-wide genotyping array	(G/A)	G	0.227	204727	0.9109	0.4549	86525044	7483					TRUE	LD filter (R2 < 0.6)
rs3795503	rs66520411	childhood aggressive behaviour measurement	2021-09-06	34330890	87485 European		1q25.3	1	180850921		XPR1			ENSG00000143324	rs66520411-A	intron_variant		0.236173	9e-06	5.04576	0.0138968	[0.0078-0.02] unit decrease	Genome-wide genotyping array	(T/A)	A	0.139	-85637	0.293	0.0341	180850921	87485					TRUE	LD filter (R2 < 0.6)
rs6481598	rs66520641	aspartate aminotransferase measurement	2021-12-14	34594039	342990 European 150068 East Asian		10p11.23	10	29417831		SVIL-AS1			ENSG00000224597	rs66520641-G	intron_variant		NR	4e-08	7.39794	0.0184	[0.012-0.025] unit increase	Genome-wide genotyping array	(A/G)	G	0.1052	-75038	0.3276	0.0404	29417831	493058					TRUE	LD filter (R2 < 0.6)
rs12950549	rs665268	type 2 diabetes mellitus	2019-05-22	30718926	36614 Japanese 155150 Japanese		17q21.2	17	42570011	MLX	MLX			ENSG00000108788	rs665268-G	missense_variant	missense	0.47	2e-06	5.69897	1.04	1.02-1.06	Genome-wide genotyping array	(A/G)	G	0.3215	225435	0.3464	0.0922	42570011	191764					TRUE	LD filter (R2 < 0.6)
rs12950549	rs665268	type 2 diabetes mellitus	2019-04-05	29632382	48286 European 250671 European 33126 African American East Asian Hispanic/Latino South Asian 120161 African American East Asian Hispanic/Latino South Asian		17q21.2	17	42570011	MLX	MLX			ENSG00000108788	rs665268-G	missense_variant	missense	0.294	2e-08	7.69897	1.04	[1.02-1.05]	Targeted genotyping array [Exome array]	(A/G)	G	0.3215	225435	0.3464	0.0922	42570011	452244					TRUE	LD filter (R2 < 0.6)
rs7012637	rs66531120	BMI-adjusted waist circumference	2021-08-24	34021172	219872 British		8p23.1	8	9665407	TNKS	TNKS, TNKS			ENSG00000285372, ENSG00000173273	rs66531120-C	intron_variant		NR	5e-08	7.30103	0.0192532	[0.012-0.026] unit increase	Genome-wide genotyping array	(A/C)	C	0.0839	349708	0.6662	0.0442	9665407	219872					TRUE	LD filter (R2 < 0.6)
rs12894354	rs66531927	mean reticulocyte volume	2020-09-18	32888494	408112 British		14q32.31	14	102616207	RCOR1	RCOR1			ENSG00000089902	rs66531927-A	intron_variant		0.670897	4e-12	11.3979	0.0174041	[0.012-0.022] unit decrease	Genome-wide genotyping array	(TGTGTGTGTGTGTGTGTGTGTGTG/-)	A	0.4673	94659	0.3458	0.0328	102616206	408112					TRUE	LD filter (R2 < 0.6)
rs2381199	rs66540503	body weight	2021-12-14	34594039	360116 European 165419 East Asian		4p14	4	38652150		KLF3-AS1			ENSG00000231160	rs66540503-C	intron_variant		NR	4e-12	11.3979	0.0119	[0.0086-0.0152] unit decrease	Genome-wide genotyping array	(A/-)	C	0.4928	17233	0.987	0.2692	38652149	525535					TRUE	LD filter (R2 < 0.6)
rs7535253	rs6656590	cognitive decline measurement	2020-01-16	30954325	1145 European		1q41	1	214578443	PTPN14, CENPF	PTPN14 - CENPF	ENSG00000152104	ENSG00000117724		rs6656590-T	intergenic_variant		0.31	9e-06	5.04576	0.19	unit increase	Genome-wide genotyping array	(T/C)	T	0.484	6893	0.8726	0.2522	214578443	1145					TRUE	LD filter (R2 < 0.6)
rs34460334	rs6656815	eosinophil count	2019-02-08	30595370	440000 European		1p36.11	1	26965971		KDF1 - RPL12P13	ENSG00000175707	ENSG00000172746		rs6656815-?	intergenic_variant		NR	1e-08	8			Genome-wide genotyping array	(G/A)	?	0.0851	77383	0.7731	0.3179	26965971	440000					TRUE	LD filter (R2 < 0.6)
rs11243145	rs665723	neutrophil count	2020-09-21	32888493	627215 African American AfroCaribbean African European East Asian Hispanic Latin American South Asian		6p24.3	6	7138831	NR	RREB1			ENSG00000124782	rs665723-T	intron_variant		0.657172	5e-21	20.301			Genome-wide genotyping array	(C/T)	T	0.4667	7628	0.9865	0.4291	7138831	627215					TRUE	LD filter (R2 < 0.6)
rs1913641	rs66576886	systolic blood pressure	2019-05-02	30487518	130777 Japanese	53,008 East Asian individuals, 105,253 European ancestry individuals	8q21.13	8	75947792	NR					rs66576886-A	intergenic_variant		0.3949	8e-12	11.0969	0.4343	[0.31-0.56] unit decrease	Genome-wide genotyping array	(G/A)	A	0.277	376788	0.4585	0.0903	75947792	130777					TRUE	LD filter (R2 < 0.6)
rs1913641	rs66576886	mean arterial pressure	2019-05-02	30487518	130777 Japanese	53,008 East Asian individuals, 105,253 European ancestry individuals	8q21.13	8	75947792	NR					rs66576886-A	intergenic_variant		0.3949	2e-11	10.699	0.3012	[0.21-0.39] unit decrease	Genome-wide genotyping array	(G/A)	A	0.277	376788	0.4585	0.0903	75947792	130777					TRUE	LD filter (R2 < 0.6)
rs1913641	rs66576886	diastolic blood pressure	2019-05-02	30487518	130777 Japanese	53,008 East Asian individuals, 105,253 European ancestry individuals	8q21.13	8	75947792	NR					rs66576886-A	intergenic_variant		0.3949	6e-10	9.22185	0.2481	[0.17-0.33] unit decrease	Genome-wide genotyping array	(G/A)	A	0.277	376788	0.4585	0.0903	75947792	130777					TRUE	LD filter (R2 < 0.6)
rs34188292	rs66578645	serum non-albumin protein measurement	2021-06-29	33462484	313032 European 5573 African 6687 South Asian		19p13.3	19	1186560	NR	STK11			ENSG00000118046	rs66578645-T	intron_variant		NR	7e-10	9.1549	0.0183	[0.012-0.024] unit increase	Genome-wide genotyping array	(C/T)	T	0.2923	-51763	0.2364	0.0103	1186560	325292					TRUE	LD filter (R2 < 0.6)
rs7514579	rs6658257	fatty acid measurement	2022-04-27	35213538	115006 European		1p22.1	1	93355127		DR1			ENSG00000117505	rs6658257-A	non_coding_transcript_exon_variant		0.397842	2e-08	7.69897	0.0228432	[0.015-0.031] unit increase	Genome-wide genotyping array	(A/G)	A	0.4866	-230666	0.4714	0.0749	93355127	115006					TRUE	LD filter (R2 < 0.6)
rs7514579	rs6658257	triglyceride measurement	2021-12-14	34594039	343992 European 111667 East Asian		1p22.1	1	93355127		DR1			ENSG00000117505	rs6658257-G	non_coding_transcript_exon_variant		NR	9e-21	20.0458	0.0192	[0.015-0.023] unit increase	Genome-wide genotyping array	(A/G)	G	0.4866	-230666	0.4714	0.0749	93355127	455659					TRUE	LD filter (R2 < 0.6)
rs7514579	rs6658257	cholesteryl esters:total lipids ratio, high density lipoprotein cholesterol measurement	2022-04-27	35213538	115082 European		1p22.1	1	93355127		DR1			ENSG00000117505	rs6658257-A	non_coding_transcript_exon_variant		0.397836	9e-10	9.04576	0.0246229	[0.017-0.032] unit increase	Genome-wide genotyping array	(A/G)	A	0.4866	-230666	0.4714	0.0749	93355127	115082					TRUE	LD filter (R2 < 0.6)
rs34460334	rs6658653	leukocyte count	2020-09-18	32888494	408112 British		1p36.11	1	26999041	TRNP1	TRNP1			ENSG00000253368	rs6658653-C	intron_variant		0.055273	3e-10	9.52288	0.0307712	[0.021-0.04] unit decrease	Genome-wide genotyping array	(T/C)	C	0.0839	110453	0.5791	0.1812	26999041	408112					TRUE	LD filter (R2 < 0.6)
rs7769218	rs66604011	nose morphology measurement	2021-07-27	33593615	2659 Han Chinese		6p21.1	6	45085322	NR	SUPT3H			ENSG00000196284	rs66604011-?	intron_variant			1e-08	8			Genome-wide genotyping array	(G/T)	?	0.2901	269602	0.7255	0.2525	45085322	2659					TRUE	LD filter (R2 < 0.6)
rs580114	rs6660899	eosinophil count	2019-02-08	30595370	440000 European		1p35.3	1	27887770		THEMIS2 - RPA2	ENSG00000130775	ENSG00000117748		rs6660899-?	intergenic_variant		NR	1e-10	10			Genome-wide genotyping array	(G/C)	?	0.4844	-351892	0.2406	0.0304	27887770	440000					TRUE	LD filter (R2 < 0.6)
rs7514579	rs6660968	BMI-adjusted hip circumference	2021-08-24	34021172	219872 British		1p22.1	1	93708963	BCAR3	BCAR3			ENSG00000137936	rs6660968-A	intron_variant		NR	1e-09	9	0.0252762	[0.017-0.033] unit increase	Genome-wide genotyping array	(C/A)	A	0.1062	123169	0.4547	0.0691	93708963	219872					TRUE	LD filter (R2 < 0.6)
rs2842870	rs6661281	systolic blood pressure	2021-12-14	34594039	340159 European 145505 East Asian		1q22	1	156105054		LMNA			ENSG00000160789	rs6661281-C	intron_variant		NR	2e-09	8.69897	0.0123	[0.0084-0.0162] unit decrease	Genome-wide genotyping array	(T/C)	C	0.3954	-125826	0.2564	0.0278	156105054	485664					TRUE	LD filter (R2 < 0.6)
rs2001945	rs66614050	phosphatidylcholine 36:0 measurement	2022-07-05	35668104	6057 European		8q24.13	8	125468284		TRIB1 - LINC00861	ENSG00000173334	ENSG00000245164		rs66614050-T	intron_variant		NR	2e-10	9.69897			Genome-wide genotyping array	(C/T)	T	0.4022	2548	0.9975	0.4315	125468284	6057					TRUE	LD filter (R2 < 0.6)
rs79105258	rs66614071	epilepsy	2021-09-10	33913524	1823 Japanese 7970 Japanese	NR	12q24.11	12	111170442	CUX2	CUX2			ENSG00000111249	rs66614071-?	intron_variant			3e-09	8.52288	0.69	[0.61-0.78]	Genome-wide genotyping array	(-/A)	?	0.1232	-109986	0.4863	0.0781	111170441	9793					TRUE	LD filter (R2 < 0.6)
rs8058927	rs66616635	hair colour measurement	2019-02-08	30595370	452000 European		16q23.2	16	79772184		LINC01229			ENSG00000260876	rs66616635-?	intron_variant		NR	9e-09	8.04576			Genome-wide genotyping array	(A/G)	?	0.2688	-136481	0.1385	0.0166	79772184	452000					TRUE	LD filter (R2 < 0.6)
rs57445665	rs6661803	depressive symptom measurement, stressful life event measurement	2019-03-27	30718454	4919 European		1p13.1	1	116474024	NR	LINC01762			ENSG00000233154	rs6661803-A	intron_variant		0.01617	8e-06	5.09691	0.263019	NR unit decrease	Genome-wide genotyping array	(C/T)	A	0.1597	-4476	0.7871	0.3247	116474024	4919					TRUE	LD filter (R2 < 0.6)
rs12037201	rs6661910	hemoglobin measurement	2021-12-14	34594039	350474 European 152447 East Asian		1p34.1	1	45824960		MAST2			ENSG00000086015	rs6661910-T	intron_variant		NR	3e-30	29.5229	0.0187	[0.016-0.022] unit decrease	Genome-wide genotyping array	(A/T)	T	0.4848	349283	0.5171	0.0977	45824960	502921					TRUE	LD filter (R2 < 0.6)
rs7586066	rs66624040	heel bone mineral density	2019-02-08	30595370	446000 European		2p16.1	2	54745871		EML6			ENSG00000214595	rs66624040-?	intron_variant		NR	6e-17	16.2218			Genome-wide genotyping array	(A/G)	?	0.0074	162516	0.5604	0.0145	54745871	446000					TRUE	LD filter (R2 < 0.6)
rs17046036	rs66624040	heel bone mineral density	2019-02-08	30595370	446000 European		2p16.1	2	54745871		EML6			ENSG00000214595	rs66624040-?	intron_variant		NR	6e-17	16.2218			Genome-wide genotyping array	(A/G)	?	0.0074	117554	0.5721	0.0186	54745871	446000					TRUE	LD filter (R2 < 0.6)
rs8058927	rs66624999	prostate specific antigen measurement	2017-05-25	28139693	28503 European	2,716 Latino individuals, 2,518 East Asian ancestry individuals, 1,585 African American individuals, 6,193 European ancestry individuals (later diagnosed with prostate cancer)	16q23.2	16	79821935	intergenic	LINC01228			ENSG00000261082	rs66624999-?	intron_variant		0.864	2e-07	6.69897	0.04	unit increase	Genome-wide genotyping array	(T/C)	?	0.2959	-86730	0.1723	0.0224	79821935	28503					TRUE	LD filter (R2 < 0.6)
rs429358	rs66626994	high density lipoprotein cholesterol measurement	2019-03-28	30718733	6949 Korean	6,000 Korean ancestry individuals	19q13.32	19	44924977	APOC1	APOC1 - APOC1P1	ENSG00000130208	ENSG00000214855		rs66626994-A	intergenic_variant		0.1	2e-09	8.69897	0.0396	[0.027-0.053] unit decrease	Genome-wide genotyping array	(G/A)	A	0.1092	16293	0.4469	0.1382	44924977	6949					TRUE	LD filter (R2 < 0.6)
rs17420882	rs6662924	glucose measurement	2021-06-10	34059833	200622 European		1p21.2	1	100428863	CDC14A	CDC14A			ENSG00000079335	rs6662924-A	intron_variant		0.187	3e-10	9.52288	0.0143	[0.0098-0.0188] unit increase	Genome-wide genotyping array, Targeted genotyping array [Genome-wide genotyping array|Metabochip]	(C/A)	A	0.2806	75691	0.8738	0.0896	100428863	200622					TRUE	LD filter (R2 < 0.6)
rs4925095	rs66637059	BMI-adjusted hip circumference	2021-08-24	34021172	186825 British		17p11.2	17	17514494	PEMT	PEMT			ENSG00000133027	rs66637059-T	intron_variant		NR	5e-08	7.30103	0.022922	[0.015-0.031] unit increase	Genome-wide genotyping array	(C/T)	T	0.0509	-151478	0.7552	0.079	17514494	186825					TRUE	LD filter (R2 < 0.6)
rs2815374	rs6664119	creatine measurement	2020-01-09	23823483	2076 European		1p31.3	1	67190212	C1orf141	C1orf141, IL23R			ENSG00000203963, ENSG00000162594	rs6664119-?	intron_variant		NR	8e-06	5.09691	0.149789	[0.084-0.216] unit increase	Genome-wide genotyping array	(C/T)	?	0.478	148508	0.2126	0.0215	67190212	2076					TRUE	LD filter (R2 < 0.6)
rs12024377	rs6664706	red blood cell distribution width	2020-09-21	32888493	531774 European		1q32.1	1	205213435	NR	DSTYK - TMCC2	ENSG00000133059	ENSG00000133069		rs6664706-T	intergenic_variant		0.409417	1e-37	37	0.024365	[0.021-0.028] SD unit increase	Genome-wide genotyping array	(T/C)	T	0.4199	-355295	0.2047	0.0306	205213435	531774					TRUE	LD filter (R2 < 0.6)
rs12024377	rs6664706	red blood cell distribution width	2020-09-21	32888493	563352 African American AfroCaribbean African European East Asian Hispanic Latin American South Asian		1q32.1	1	205213435	NR	DSTYK - TMCC2	ENSG00000133059	ENSG00000133069		rs6664706-T	intergenic_variant		0.422037	3e-36	35.5229			Genome-wide genotyping array	(T/C)	T	0.4199	-355295	0.2047	0.0306	205213435	563352					TRUE	LD filter (R2 < 0.6)
rs3795503	rs6665134	neuroimaging measurement	2022-05-31	33875891	21281 British	10,686 British ancestry individuals	1q25.3	1	180980492		STX6			ENSG00000135823	rs6665134-A	intron_variant		0.598	1e-22	22	0.096	[0.076-0.116] unit increase	Genome-wide genotyping array	(C/A)	A	0.4738	43934	0.5052	0.0933	180980492	21281					TRUE	LD filter (R2 < 0.6)
rs688540	rs6665323	erythrocyte count	2020-09-18	32888494	408112 British		1p33	1	47487382	RP4-666O22.3	FOXD2 - RPL21P24	ENSG00000186564	ENSG00000229554		rs6665323-C	intergenic_variant		0.613962	1e-09	9	0.0148788	[0.01-0.02] unit decrease	Genome-wide genotyping array	(T/C)	C	0.3099	-49393	0.3933	0.0116	47487382	408112					TRUE	LD filter (R2 < 0.6)
rs688540	rs6665323	hematocrit	2020-09-18	32888494	408112 British		1p33	1	47487382	RP4-666O22.3	FOXD2 - RPL21P24	ENSG00000186564	ENSG00000229554		rs6665323-C	intergenic_variant		0.613965	4e-09	8.39794	0.0139351	[0.0093-0.0186] unit decrease	Genome-wide genotyping array	(T/C)	C	0.3099	-49393	0.3933	0.0116	47487382	408112					TRUE	LD filter (R2 < 0.6)
rs688540	rs6665323	hemoglobin measurement	2020-09-18	32888494	408112 British		1p33	1	47487382	RP4-666O22.3	FOXD2 - RPL21P24	ENSG00000186564	ENSG00000229554		rs6665323-C	intergenic_variant		0.613978	3e-11	10.5229	0.0151261	[0.011-0.02] unit decrease	Genome-wide genotyping array	(T/C)	C	0.3099	-49393	0.3933	0.0116	47487382	408112					TRUE	LD filter (R2 < 0.6)
rs4970765	rs6666119	cognitive function measurement	2018-11-12	30038396	402382 European		1p13.3	1	109497688	Intergenic	CYB561D1			ENSG00000174151	rs6666119-A	3_prime_UTR_variant		0.6928	3e-21	20.5229	0.0235	[0.019-0.028] unit decrease	Genome-wide genotyping array	(A/G)	A	0.247	31139	0.7043	0.4338	109497688	402382					TRUE	LD filter (R2 < 0.6)
rs4970765	rs6666119	self reported educational attainment	2019-02-06	30595370	455000 European		1p13.3	1	109497688		CYB561D1			ENSG00000174151	rs6666119-?	3_prime_UTR_variant		NR	6e-09	8.22185			Genome-wide genotyping array	(A/G)	?	0.247	31139	0.7043	0.4338	109497688	455000					TRUE	LD filter (R2 < 0.6)
rs2070803	rs6666258	atrial fibrillation	2012-07-19	22544366	6707 European 52426 European	5,381 European ancestry casses, 10,030 European ancestry controls	1q21.3	1	154841792	KCNN3, PMVK	KCNN3			ENSG00000143603	rs6666258-C	intron_variant		0.3	2e-14	13.699	1.18	[1.13-1.23]	Genome-wide genotyping array	(G/C)	C	0.235	-343447	0.2157	0.0147	154841792	59133					TRUE	LD filter (R2 < 0.6)
rs2412608	rs66663059	BMI-adjusted waist circumference	2020-04-17	31669095	457690 European		15q15.1	15	41170288	NR	CIBAR1P1 - EXD1	ENSG00000157021	ENSG00000178997		rs66663059-?	regulatory_region_variant		NR	4e-08	7.39794			Genome-wide genotyping array	(G/A)	?	0.1601	-34227	0.9839	0.0561	41170288	457690					TRUE	LD filter (R2 < 0.6)
rs45619934	rs6666886	urinary metabolite measurement	2020-03-03	31959995	1221	406 cases	1p36.21	1	15587837	CASP9	DNAJC16			ENSG00000116138	rs6666886-G	non_coding_transcript_exon_variant		0.36	6e-31	30.2218	1.013	[0.84-1.19] unit decrease	Genome-wide genotyping array	(C/G)	G	0.386	2385	1	0.2334	15587837	1221					TRUE	LD filter (R2 < 0.6)
rs6664388	rs6666886	urinary metabolite measurement	2020-03-03	31959995	1221	406 cases	1p36.21	1	15587837	CASP9	DNAJC16			ENSG00000116138	rs6666886-G	non_coding_transcript_exon_variant		0.36	6e-31	30.2218	1.013	[0.84-1.19] unit decrease	Genome-wide genotyping array	(C/G)	G	0.386	6090	0.9955	0.3291	15587837	1221					TRUE	LD filter (R2 < 0.6)
rs12037201	rs666720	pulse pressure measurement	2019-03-07	30578418	365998 European 63490 African 22802 Hispanic 4792 Asian 2695 Native American	299,024 European ancestry individuals, 17,277 individuals	1p34.1	1	45555123	AKR1A1	AKR1A1			ENSG00000117448	rs666720-T	intron_variant		0.5439	2e-09	8.69897	0.1165	[0.079-0.154] mmHg decrease	Genome-wide genotyping array	(T/C)	T	0.4405	79446	0.8648	0.3689	45555123	459777					TRUE	LD filter (R2 < 0.6)
rs79105258	rs666727	alkaline phosphatase measurement	2021-06-09	33972514	437438 European	315,572 European ancestry individuals	12q24.12	12	111551854	ATXN2	ATXN2			ENSG00000204842	rs666727-C	intron_variant		0.796282	9e-46	45.0458	0.00407213	[0.0035-0.0046] unit increase	Genome-wide genotyping array	(C/T)	C	0.3522	271427	0.7826	0.0154	111551854	437438					TRUE	LD filter (R2 < 0.6)
rs3795503	rs6667291	cortical thickness	2022-03-07	34910505	33748 European		1q25.3	1	181042373		MR1			ENSG00000153029	rs6667291-A	intron_variant		0.47	1e-22	22	9.81	z score increase	Genome-wide genotyping array	(A/G)	A	0.4085	105815	0.3788	0.0402	181042373	33748					TRUE	LD filter (R2 < 0.6)
rs3795503	rs6667291	brain volume measurement	2020-01-28	31676860	19629 British		1q25.3	1	181042373	NR	MR1			ENSG00000153029	rs6667291-?	intron_variant		NR	5e-10	9.30103			Genome-wide genotyping array	(A/G)	?	0.4085	105815	0.3788	0.0402	181042373	19629					TRUE	LD filter (R2 < 0.6)
rs3795503	rs6667291	cortical thickness	2021-12-15	34560273	35657 White British		1q25.3	1	181042373	NR	MR1			ENSG00000153029	rs6667291-A	intron_variant		0.4385	1e-17	17			Genome-wide genotyping array	(A/G)	A	0.4085	105815	0.3788	0.0402	181042373	35657					TRUE	LD filter (R2 < 0.6)
rs3795503	rs6667291	neuroimaging measurement	2022-05-31	33875891	21386 British	10,733 British ancestry individuals	1q25.3	1	181042373		MR1			ENSG00000153029	rs6667291-G	intron_variant		0.558	5e-11	10.301	0.064	[0.044-0.084] unit increase	Genome-wide genotyping array	(A/G)	G	0.4085	105815	0.3788	0.0402	181042373	21386					TRUE	LD filter (R2 < 0.6)
rs45619934	rs6667862	hemoglobin measurement	2020-09-18	32888494	408112 British		1p36.21	1	15487691	CELA2B	CELA2B			ENSG00000215704	rs6667862-T	intron_variant		0.527518	5e-10	9.30103	0.0137706	[0.0094-0.0181] unit increase	Genome-wide genotyping array	(C/T)	T	0.3918	-97761	0.9831	0.2311	15487691	408112					TRUE	LD filter (R2 < 0.6)
rs6664388	rs6667862	hemoglobin measurement	2020-09-18	32888494	408112 British		1p36.21	1	15487691	CELA2B	CELA2B			ENSG00000215704	rs6667862-T	intron_variant		0.527518	5e-10	9.30103	0.0137706	[0.0094-0.0181] unit increase	Genome-wide genotyping array	(C/T)	T	0.3918	-94056	0.9838	0.3293	15487691	408112					TRUE	LD filter (R2 < 0.6)
rs1214761	rs66689022	glomerular filtration rate	2019-09-23	31451708	152624 European 36369 African American		6p21.1	6	43291564	TTBK1	TTBK1 - SLC22A7	ENSG00000146216	ENSG00000137204		rs66689022-T	intergenic_variant		0.855	2e-08	7.69897	0.455	[0.3-0.61] unit increase	Genome-wide genotyping array	(T/G)	T	0.0851	-95129	0.8207	0.0559	43291564	188993					TRUE	LD filter (R2 < 0.6)
rs9812319	rs66691851	schizophrenia	2019-12-23	31740837	22778 East Asian 35362 East Asian 33640 European 43456 European		3q22.3	3	136435986	NR	STAG1			ENSG00000118007	rs66691851-?	intron_variant		NR	4e-18	17.3979	1.08328	[1.07-1.1]	Genome-wide genotyping array	(C/T)	?	0.4489	-84032	0.9986	0.3817	136435986	135236					TRUE	LD filter (R2 < 0.6)
rs9812319	rs66691851	schizophrenia	2019-02-21	30285260	14023 East Asian 33640 European 31505 East Asian 43456 European		3q22.3	3	136435986	STAG1	STAG1			ENSG00000118007	rs66691851-C	intron_variant		NR	2e-13	12.699	1.07527	[1.06-1.09]	Genome-wide genotyping array	(C/T)	C	0.4489	-84032	0.9986	0.3817	136435986	122624					TRUE	LD filter (R2 < 0.6)
rs9812319	rs66691851	neuroticism measurement	2018-02-01	29255261	329821 European	122,867 European ancestry individuals	3q22.3	3	136435986	intergenic	STAG1			ENSG00000118007	rs66691851-T	intron_variant		0.39605	5e-14	13.301	7.523	unit decrease	Genome-wide genotyping array	(C/T)	T	0.4489	-84032	0.9986	0.3817	136435986	329821					TRUE	LD filter (R2 < 0.6)
rs9812319	rs66691851	schizophrenia	2017-11-10	28991256	7699 Chinese 35476 European 18327 Chinese 46839 European	4,384 Chinese ancestry cases, 5,770 Chinese ancestry controls	3q22.3	3	136435986	MSL2, PCCB, STAG1, TMEM22	STAG1			ENSG00000118007	rs66691851-C	intron_variant		NR	4e-15	14.3979	1.07991	[1.06-1.1]	Genome-wide genotyping array	(C/T)	C	0.4489	-84032	0.9986	0.3817	136435986	108341					TRUE	LD filter (R2 < 0.6)
rs9812319	rs66691851	worry measurement	2019-01-22	29500382	367725 European		3q22.3	3	136435986	NR	STAG1			ENSG00000118007	rs66691851-T	intron_variant		0.396047	9e-11	10.0458	6.49	z score decrease	Genome-wide genotyping array	(C/T)	T	0.4489	-84032	0.9986	0.3817	136435986	367725					TRUE	LD filter (R2 < 0.6)
rs9812319	rs66691851	schizophrenia	2019-02-21	30285260	14023 East Asian 33640 European 31505 East Asian 43456 European		3q22.3	3	136435986	STAG1	STAG1			ENSG00000118007	rs66691851-C	intron_variant		NR	2e-10	9.69897	1.07296	[1.05-1.09]	Genome-wide genotyping array	(C/T)	C	0.4489	-84032	0.9986	0.3817	136435986	122624					TRUE	LD filter (R2 < 0.6)
rs9812319	rs66691851	schizophrenia	2016-07-23	26198764	592 Ashkenazi Jewish 505 Ashkenazi Jewish 36989 113075		3q22.3	3	136435986	NR	STAG1			ENSG00000118007	rs66691851-C	intron_variant		NR	2e-11	10.699	1.07527	[NR]	Genome-wide genotyping array	(C/T)	C	0.4489	-84032	0.9986	0.3817	136435986	151161					TRUE	LD filter (R2 < 0.6)
rs2808454	rs6669284	MAP kinase-activated protein kinase 2 measurement	2022-04-11	28240269	997 European	338 Greater Middle Eastern (Middle Eastern, North African or Persian), South Asian ancestry, Asian ancestry individuals	1q32.1	1	206717090		MAPKAPK2			ENSG00000162889	rs6669284-A	intron_variant		NR	4e-13	12.3979	0.3261	[0.24-0.41] unit increase	Genome-wide genotyping array	(G/A)	A	0.2804	-341316	0.2197	0.0214	206717090	997					TRUE	LD filter (R2 < 0.6)
rs688540	rs6669341	body height	2021-01-26	32376654	453169 European		1p33	1	47212786	TAL1	PDZK1IP1 - TAL1	ENSG00000162366	ENSG00000162367		rs6669341-A	regulatory_region_variant		0.417338	1e-14	14	0.0106846	[0.008-0.0134] unit increase	Genome-wide genotyping array	(A/G)	A	0.3796	-323989	0.2098	0.012	47212786	453169					TRUE	LD filter (R2 < 0.6)
rs3111257	rs6669919	intelligence	2018-02-23	29326435	120934 British 127548		1q32.3	1	211501041	RD3	RD3 - SLC30A1	ENSG00000198570	ENSG00000170385		rs6669919-T	intergenic_variant		NR	2e-08	7.69897	0.0165823	[0.011-0.022] unit increase	Genome-wide genotyping array	(T/C)	T	0.487	254064	0.5293	0.203	211501041	248482					TRUE	LD filter (R2 < 0.6)
rs7719168	rs66704626	hair colour measurement	2019-02-08	30595370	452000 European		5q11.2	5	54191463		ARL15			ENSG00000185305	rs66704626-?	intron_variant		NR	8e-16	15.0969			Genome-wide genotyping array	(T/C)	?	0.0691	194903	0.1912	0.0269	54191463	452000					TRUE	LD filter (R2 < 0.6)
rs114118094	rs66704626	hair colour measurement	2019-02-08	30595370	452000 European		5q11.2	5	54191463		ARL15			ENSG00000185305	rs66704626-?	intron_variant		NR	8e-16	15.0969			Genome-wide genotyping array	(T/C)	?	0.0691	201531	0.2803	0.0216	54191463	452000					TRUE	LD filter (R2 < 0.6)
rs7514579	rs6671070	adolescent idiopathic scoliosis	2018-09-20	30019117	196 303		1p22.1	1	93217906	NR	CCDC18			ENSG00000122483	rs6671070-?	intron_variant		NR	4e-08	7.39794			Genome-wide genotyping array	(G/A)	?	0.0978	-367887	0.3692	0.0416	93217906	499					TRUE	LD filter (R2 < 0.6)
rs12907511	rs667282	smoking behavior	2012-08-14	22832964	Up 32389 African American		15q25.1	15	78571130	CHRNA5	CHRNA5			ENSG00000169684	rs667282-C	intron_variant		0.29	2e-07	6.69897	0.033	[0.021-0.045] unit increase	Genome-wide genotyping array	(T/C)	C	0.3992	-134589	0.3345	0.0757	78571130	32389					TRUE	LD filter (R2 < 0.6)
rs12907511	rs667282	response to bronchodilator, FEV/FEC ratio	2016-10-14	26634245	10094 European 3260 African American 178		15q25.1	15	78571130	CHRNA5	CHRNA5			ENSG00000169684	rs667282-T	intron_variant		0.37	3e-08	7.52288	0.012	unit decrease	Genome-wide genotyping array	(T/C)	T	0.3992	-134589	0.3345	0.0757	78571130	13532					TRUE	LD filter (R2 < 0.6)
rs12907511	rs667282	forced expiratory volume, response to bronchodilator	2016-10-14	26634245	10094 European 3260 African American 178		15q25.1	15	78571130	CHRNA5	CHRNA5			ENSG00000169684	rs667282-T	intron_variant		0.368	9e-10	9.04576	0.062	NR unit decrease	Genome-wide genotyping array	(T/C)	T	0.3992	-134589	0.3345	0.0757	78571130	13532					TRUE	LD filter (R2 < 0.6)
rs3850625	rs6673267	lobe attachment	2018-01-29	29198719	66741 European 5062 Hispanic 2857 Han Chinese		1q32.1	1	201037533	NR	KIF21B - CACNA1S	ENSG00000116852	ENSG00000081248		rs6673267-?	intron_variant		NR	2e-19	18.699			Genome-wide genotyping array	(A/G)	?	0.499	-9635	1	0.0921	201037533	74660					TRUE	LD filter (R2 < 0.6)
rs57445665	rs6674304	neutrophil count	2020-09-21	32888493	13476 African American AfroCaribbean African		1p13.1	1	116345120	NR	U3 - ATP1A1	ENSG00000212182	ENSG00000163399		rs6674304-T	regulatory_region_variant		0.23582	3e-44	43.5229	0.261154	[0.22-0.3] SD units increase	Genome-wide genotyping array	(T/C)	T	0.3331	-133380	0.3588	0.0935	116345120	13476					TRUE	LD filter (R2 < 0.6)
rs57445665	rs6674304	neutrophil count	2020-09-21	32888493	627215 African American AfroCaribbean African European East Asian Hispanic Latin American South Asian		1p13.1	1	116345120	NR	U3 - ATP1A1	ENSG00000212182	ENSG00000163399		rs6674304-C	regulatory_region_variant		0.0910306	3e-42	41.5229			Genome-wide genotyping array	(T/C)	C	0.3331	-133380	0.3588	0.0935	116345120	627215					TRUE	LD filter (R2 < 0.6)
rs4525087	rs6675101	body weight	2021-12-14	34594039	360116 European 165419 East Asian		1p36.12	1	23015026		TEX46			ENSG00000227868	rs6675101-A	intron_variant		NR	1e-10	10	0.0133	[0.0094-0.0172] unit decrease	Genome-wide genotyping array	(G/A)	A	0.2608	-350710	0.2969	0.031	23015026	525535					TRUE	LD filter (R2 < 0.6)
rs688540	rs6675690	hippocampal tail volume	2019-01-11	30279459	21297 European		1p33	1	47479698		FOXD2 - RPL21P24	ENSG00000186564	ENSG00000229554		rs6675690-G	intergenic_variant		NR	8e-12	11.0969	7.31	NR mm3 increase	Genome-wide genotyping array	(T/G)	G	0.3588	-57077	0.357	0.0381	47479698	21297					TRUE	LD filter (R2 < 0.6)
rs2070803	rs6676150	glomerular filtration rate	2019-09-23	31451708	152624 European 36369 African American		1q22	1	155151361	DPM3	HMGN2P18 - KRTCAP2	ENSG00000223452	ENSG00000163463		rs6676150-C	downstream_gene_variant		0.372	5e-11	10.301	0.356	[0.25-0.46] unit decrease	Genome-wide genotyping array	(G/C)	C	0.3063	-33878	0.9576	0.4164	155151361	188993					TRUE	LD filter (R2 < 0.6)
rs4971092	rs6676150	glomerular filtration rate	2019-09-23	31451708	152624 European 36369 African American		1q22	1	155151361	DPM3	HMGN2P18 - KRTCAP2	ENSG00000223452	ENSG00000163463		rs6676150-C	downstream_gene_variant		0.372	5e-11	10.301	0.356	[0.25-0.46] unit decrease	Genome-wide genotyping array	(G/C)	C	0.3063	-20109	1	0.0311	155151361	188993					TRUE	LD filter (R2 < 0.6)
rs17420882	rs6676197	creatinine measurement	2021-06-29	33462484	342376 European 6016 African 7339 South Asian		1p21.2	1	100334536	NR	RTCA - CDC14A	ENSG00000137996	ENSG00000079335		rs6676197-G	intergenic_variant		NR	2e-09	8.69897	0.0143	[0.0096-0.019] unit decrease	Genome-wide genotyping array	(A/G)	G	0.4565	-18636	0.8125	0.2364	100334536	355731					TRUE	LD filter (R2 < 0.6)
rs17420882	rs6676197	glomerular filtration rate	2021-06-29	33462484	342376 European 6016 African 7339 South Asian		1p21.2	1	100334536	NR	RTCA - CDC14A	ENSG00000137996	ENSG00000079335		rs6676197-G	intergenic_variant		NR	1e-09	9	0.0145	[0.0098-0.0192] unit increase	Genome-wide genotyping array	(A/G)	G	0.4565	-18636	0.8125	0.2364	100334536	355731					TRUE	LD filter (R2 < 0.6)
rs243067	rs66770912	educational attainment	2022-07-01	35361970	3037499 European		2p16.1	2	60718568		RPL26P13 - RNU6-612P	ENSG00000213495	ENSG00000252718		rs66770912-T	upstream_gene_variant		0.2624	2e-13	12.699	0.00873613	[0.0064-0.0111] unit increase	Genome-wide genotyping array	(C/T)	T	0.1615	324060	0.1948	0.0233	60718568	3037499					TRUE	LD filter (R2 < 0.6)
rs28910285	rs66781836	platelet crit	2020-09-18	32888494	408112 British		22q13.2	22	42719514	A4GALT	A4GALT			ENSG00000128274	rs66781836-C	intron_variant		0.472804	1e-19	19	0.0205815	[0.016-0.025] unit decrease	Genome-wide genotyping array	(CTTT/-)	C	0.482	-1466	1	0.3712	42719513	408112					TRUE	LD filter (R2 < 0.6)
rs28910285	rs66781836	erythrocyte count	2017-08-30	27863252	172952 European		22q13.2	22	42719514	A4GALT	A4GALT			ENSG00000128274	rs66781836-C	intron_variant		0.4724	3e-23	22.5229	0.0353574	[0.028-0.042] unit increase	Genome-wide genotyping array	(CTTT/-)	C	0.482	-1466	1	0.3712	42719513	172952					TRUE	LD filter (R2 < 0.6)
rs7536433	rs6678622	hip circumference	2017-05-23	25673412	56910 European 86570 European	up to 36,570 European ancestry men, 30,172 European ancestry women, 915 Filipino ancestry men, 735 Filipino ancestry women, 2,351 African American/Afro-Caribbean ancestry men, 6,258 African American/Afro-Caribbean ancestry women, 2,285 South Asian ancestry men, 506 South Asian ancestry women, 195 Seychellois ancestry men, 266 Seychellois ancestry women	1p31.1	1	77626794	ZZZ3	ZZZ3			ENSG00000036549	rs6678622-T	intron_variant		0.3874	1e-09	9	0.0225	[0.015-0.03] unit increase	Genome-wide genotyping array	(C/T)	T	0.1839	69306	0.9847	0.0592	77626794	143480					TRUE	LD filter (R2 < 0.6)
rs7536433	rs6678622	hip circumference	2017-05-23	25673412	56910 European 86570 European	up to 36,570 European ancestry men, 30,172 European ancestry women, 915 Filipino ancestry men, 735 Filipino ancestry women, 2,351 African American/Afro-Caribbean ancestry men, 6,258 African American/Afro-Caribbean ancestry women, 2,285 South Asian ancestry men, 506 South Asian ancestry women, 195 Seychellois ancestry men, 266 Seychellois ancestry women	1p31.1	1	77626794	ZZZ3	ZZZ3			ENSG00000036549	rs6678622-T	intron_variant		0.3874	6e-08	7.22185	0.0262	[0.017-0.036] unit increase	Genome-wide genotyping array	(C/T)	T	0.1839	69306	0.9847	0.0592	77626794	143480					TRUE	LD filter (R2 < 0.6)
rs34950020	rs667890	BMI-adjusted hip circumference	2021-08-24	34021172	186825 British		6q23.2	6	133495050	EYA4	EYA4			ENSG00000112319	rs667890-C	intron_variant		NR	5e-09	8.30103	0.0179615	[0.012-0.024] unit decrease	Genome-wide genotyping array	(T/C)	C	0.383	15643	0.9943	0.2301	133495050	186825					TRUE	LD filter (R2 < 0.6)
rs34950020	rs667890	triglyceride measurement	2021-12-14	34594039	343992 European 111667 East Asian		6q23.2	6	133495050		EYA4			ENSG00000112319	rs667890-C	intron_variant		NR	1e-12	12	0.0143	[0.01-0.018] unit increase	Genome-wide genotyping array	(T/C)	C	0.383	15643	0.9943	0.2301	133495050	455659					TRUE	LD filter (R2 < 0.6)
rs12024377	rs6679073	Parkinson disease	2020-06-05	32310270	6724 East Asian 24851 East Asian	57,545 European ancestry cases, 1,868,816 European ancestry controls, 988 Japanese ancestry cases, 2,521 Japanese ancestry controls	1q32.1	1	205787356	PARK16	RAB29 - SLC41A1	ENSG00000117280	ENSG00000133065		rs6679073-?	regulatory_region_variant		NR	4e-21	20.3979			Genome-wide genotyping array	(C/A)	?	0.2706	218626	0.2182	0.0334	205787356	31575					TRUE	LD filter (R2 < 0.6)
rs12024377	rs6679073	prostate specific antigen measurement	2015-07-10	25434496	554 Korean	1,575 Korean ancestry individuals	1q32.1	1	205787356	SLC41A1	RAB29 - SLC41A1	ENSG00000117280	ENSG00000133065		rs6679073-C	regulatory_region_variant		0.5	4e-15	14.3979	0.15	[0.11-0.19] unit decrease	Genome-wide genotyping array	(C/A)	C	0.2706	218626	0.2182	0.0334	205787356	554					TRUE	LD filter (R2 < 0.6)
rs9812319	rs667920	type 2 diabetes mellitus	2020-09-14	32541925	148726 European 24646 African American 8616 Hispanic 46511 Asian 965732 European 31446 African American 11829 Hispanic 169776 Asian		3q22.3	3	136350630	NR	STAG1			ENSG00000118007	rs667920-G	intron_variant		0.2332	6e-13	12.2218	0.0324	[0.024-0.041] unit decrease	Genome-wide genotyping array	(G/T)	G	0.2083	-169388	0.838	0.0868	136350630	1407282					TRUE	LD filter (R2 < 0.6)
rs9812319	rs667920	coronary artery disease	2018-01-29	29212778	122733 424528		3q22.3	3	136350630	STAG1	STAG1			ENSG00000118007	rs667920-T	intron_variant		0.7751	6e-15	14.2218	0.0489	[0.037-0.061] unit increase	Genome-wide genotyping array	(G/T)	T	0.2083	-169388	0.838	0.0868	136350630	547261					TRUE	LD filter (R2 < 0.6)
rs2815374	rs6679356	primary biliary cirrhosis	2021-11-25	34033851	8021 European 16489 European		1p31.3	1	67354511		IL12RB2			ENSG00000081985	rs6679356-C	intron_variant		NR	7e-63	62.1549	0.439362	[0.39-0.49] unit increase	Genome-wide genotyping array	(C/T)	C	0.2228	312807	0.2392	0.0316	67354511	24510					TRUE	LD filter (R2 < 0.6)
rs2815374	rs6679356	primary biliary cirrhosis	2016-09-12	26394269	2764 European 10475 European	3,716 European ancestry cases, 4,261 European ancestry controls	1p31.3	1	67354511	IL12RB2, SERBP1	IL12RB2			ENSG00000081985	rs6679356-C	intron_variant		0.21	7e-28	27.1549	1.52	NR	Genome-wide genotyping array	(C/T)	C	0.2228	312807	0.2392	0.0316	67354511	13239					TRUE	LD filter (R2 < 0.6)
rs2815374	rs6679356	primary biliary cirrhosis	2021-11-25	34033851	8021 European 16489 European 2495 East Asian 4283 East Asian		1p31.3	1	67354511		IL12RB2			ENSG00000081985	rs6679356-C	intron_variant		NR	5e-65	64.301	0.439101	[0.39-0.49] unit increase	Genome-wide genotyping array	(C/T)	C	0.2228	312807	0.2392	0.0316	67354511	31288					TRUE	LD filter (R2 < 0.6)
rs12722725	rs6679414	mean platelet volume	2020-09-21	32888493	484042 African American AfroCaribbean African European East Asian Hispanic Latin American South Asian		1p13.2	1	112555384	NR	ST7L			ENSG00000007341	rs6679414-T	intron_variant		0.473975	4e-35	34.3979			Genome-wide genotyping array	(G/T)	T	0.4844	-160675	0.4732	0.0122	112555384	484042					TRUE	LD filter (R2 < 0.6)
rs4970765	rs6680227	apolipoprotein B measurement	2021-06-29	33462484	340860 European 5962 African 7275 South Asian		1p13.3	1	109256292	NR	CELSR2			ENSG00000143126	rs6680227-A	intron_variant		NR	5e-83	82.301	0.1259	[0.11-0.14] unit decrease	Genome-wide genotyping array	(G/A)	A	0.0196	-210257	0.5229	0.0146	109256292	354097					TRUE	LD filter (R2 < 0.6)
rs4970765	rs6680227	total cholesterol measurement	2021-06-29	33462484	342508 European 6014 African 7336 South Asian		1p13.3	1	109256292	NR	CELSR2			ENSG00000143126	rs6680227-A	intron_variant		NR	2e-44	43.699	0.0909	[0.078-0.104] unit decrease	Genome-wide genotyping array	(G/A)	A	0.0196	-210257	0.5229	0.0146	109256292	355858					TRUE	LD filter (R2 < 0.6)
rs4970765	rs6680227	low density lipoprotein cholesterol measurement	2021-06-29	33462484	341875 European 6003 African 7319 South Asian		1p13.3	1	109256292	NR	CELSR2			ENSG00000143126	rs6680227-A	intron_variant		NR	3e-63	62.5229	0.1093	[0.097-0.122] unit decrease	Genome-wide genotyping array	(G/A)	A	0.0196	-210257	0.5229	0.0146	109256292	355197					TRUE	LD filter (R2 < 0.6)
rs4970765	rs6680227	apolipoprotein A 1 measurement	2021-06-29	33462484	311601 European 5550 African 6682 South Asian		1p13.3	1	109256292	NR	CELSR2			ENSG00000143126	rs6680227-A	intron_variant		NR	4e-10	9.39794	0.0428	[0.029-0.056] unit increase	Genome-wide genotyping array	(G/A)	A	0.0196	-210257	0.5229	0.0146	109256292	323833					TRUE	LD filter (R2 < 0.6)
rs7514579	rs6680315	educational attainment	2022-07-01	35361970	3037499 European		1p22.1	1	93904963		GCLM			ENSG00000023909	rs6680315-C	intron_variant		0.6629	1e-11	11	0.00749223	[0.0053-0.0097] unit increase	Genome-wide genotyping array	(C/G)	C	0.4067	319169	0.3509	0.0639	93904963	3037499					TRUE	LD filter (R2 < 0.6)
rs71606723	rs66806558	glycerophospholipid measurement	2022-02-17	34503513	5662 Pakistani		4q26	4	114515499		ARSJ - UGT8	ENSG00000180801	ENSG00000174607		rs66806558-T	intergenic_variant		NR	2e-10	9.69897	0.1052	[0.073-0.138] unit decrease	Genome-wide genotyping array	(T/C)	T	0.3484	-61802	0.5299	0.1627	114515499	5662					TRUE	LD filter (R2 < 0.6)
rs953492	rs6681024	educational attainment	2022-07-01	35361970	3037499 European		1q44	1	243577944		AKT3, AKT3			ENSG00000117020, ENSG00000275199	rs6681024-T	intron_variant		0.8637	1e-21	21	0.0145859	[0.012-0.018] unit increase	Genome-wide genotyping array	(C/T)	T	0.2841	270054	0.2002	0.0168	243577944	3037499					TRUE	LD filter (R2 < 0.6)
