## Supplementary Table 5 for "A clustering approach to improve our understanding of the genetic and phenotypic complexity of chronic kidney disease" (part 15 of 22)

### Sheet: Sheet1 (continued)
CKD SNP	Proxy SNPs	Mapped trait (proxy SNP's associated trait)	Date Added to Catalog	PUBMED ID	Initial sample size	Replication sample size	Region	Chr	Position	Reported gene(s)	Mapped gene(s)	Upstream gene ID	Downstream gene ID	SNP gene IDs	Strongest SNP-Risk allele	Context	Effect	Risk Allele frequency	p-value	log10(pvalue)	OR or Beta	95% CI (text)	Genotyping technology	Alleles	Effect allele	MAF	Distance	Dprime	R2 (LD)	Position (hg38)	Sample size	CI (lower)	CI (upper)	BETA	SE	Exclude	Exclusion criteria
rs267738	rs6681426	forced expiratory volume	2019-08-22	26635082	38199 European	54,550 European ancestry adults, 5,062 children	1q21.3	1	150614495	MCL1, ENSA	ENSA			ENSG00000143420	rs6681426-G	intron_variant		NR	4e-09	8.39794	0.029	[0.019-0.039] unit increase	Genome-wide genotyping array	(G/A)	G	0.3854	-353654	0.9239	0.0391	150614495	38199					TRUE	LD filter (R2 < 0.6)
rs267738	rs6681426	coffee consumption measurement	2020-03-31	31959922	152634 Japanese		1q21.3	1	150614495	ENSA, MCL1	ENSA			ENSG00000143420	rs6681426-?	intron_variant		NR	1e-10	10	0.078	[0.055-0.101] unit decrease	Genome-wide genotyping array	(G/A)	?	0.3854	-353654	0.9239	0.0391	150614495	152634					TRUE	LD filter (R2 < 0.6)
rs267738	rs6681426	uric acid measurement	2021-12-14	34594039	343836 European 129405 East Asian		1q21.3	1	150614495		ENSA			ENSG00000143420	rs6681426-A	intron_variant		NR	2e-14	13.699	0.0141	[0.011-0.018] unit increase	Genome-wide genotyping array	(G/A)	A	0.3854	-353654	0.9239	0.0391	150614495	473241					TRUE	LD filter (R2 < 0.6)
rs267738	rs6681426	vital capacity	2019-08-22	26635082	38199 European	54,550 European ancestry adults, 5,062 children	1q21.3	1	150614495	MCL1, ENSA	ENSA			ENSG00000143420	rs6681426-G	intron_variant		NR	6e-09	8.22185	0.029	[0.019-0.039] unit increase	Genome-wide genotyping array	(G/A)	G	0.3854	-353654	0.9239	0.0391	150614495	38199					TRUE	LD filter (R2 < 0.6)
rs6541410	rs6681849	platelet component distribution width	2017-08-30	27863252	164433 European		1p21.3	1	94408965	RP11-366L18.1	ARHGAP29-AS1			ENSG00000226835	rs6681849-T	intron_variant		0.4216	1e-18	18	0.0322817	[0.025-0.039] unit decrease	Genome-wide genotyping array	(G/T)	T	0.4311	274315	0.311	0.0711	94408965	164433					TRUE	LD filter (R2 < 0.6)
rs6541410	rs6681849	platelet component distribution width	2020-09-18	32888494	408112 British		1p21.3	1	94408965	RP11-366L18.1	ARHGAP29-AS1			ENSG00000226835	rs6681849-T	intron_variant		0.421825	1e-44	44	0.0318314	[0.027-0.036] unit decrease	Genome-wide genotyping array	(G/T)	T	0.4311	274315	0.311	0.0711	94408965	408112					TRUE	LD filter (R2 < 0.6)
rs2381199	rs66819621	allergic rhinitis	2020-03-02	31361310	18915 European 239773 European		4p14	4	38817782	TLR1	TLR1			ENSG00000174125	rs66819621-A	intron_variant		0.8428	2e-25	24.699	1.17994	[1.15-1.22]	Genome-wide genotyping array	(A/G)	A	0.1877	182866	0.305	0.0801	38817782	258688					TRUE	LD filter (R2 < 0.6)
rs11604451	rs668210	cerebrospinal fluid biomarker measurement	2017-05-11	28031287	133 Japanese .		11q13.1	11	66016444	NR	CST6 - CATSPER1	ENSG00000175315	ENSG00000175294		rs668210-?	intergenic_variant		NR	3e-09	8.52288			Genome-wide genotyping array	(T/C)	?	0.3215	232205	0.2807	0.0125	66016444	133					TRUE	LD filter (R2 < 0.6)
rs807603	rs66822347	uric acid measurement	2021-12-14	34594039	343836 European 129405 East Asian		2p24.3	2	15592900		DDX1			ENSG00000079785	rs66822347-T	intron_variant		NR	2e-18	17.699	0.016	[0.012-0.02] unit decrease	Genome-wide genotyping array	(A/-)	T	0.469	-59495	0.9598	0.5247	15592899	473241					TRUE	LD filter (R2 < 0.6)
rs807603	rs66822347	blood urea nitrogen measurement	2021-12-14	34594039	344052 European 148767 East Asian		2p24.3	2	15592900		DDX1			ENSG00000079785	rs66822347-T	intron_variant		NR	2e-15	14.699	0.0157	[0.012-0.02] unit decrease	Genome-wide genotyping array	(A/-)	T	0.469	-59495	0.9598	0.5247	15592899	492819					TRUE	LD filter (R2 < 0.6)
rs7514579	rs6682670	erythrocyte count	2021-12-14	34594039	350475 European 153512 East Asian		1p22.1	1	93184175		CCDC18			ENSG00000122483	rs6682670-G	intron_variant		NR	3e-12	11.5229	0.0125	[0.009-0.016] unit decrease	Genome-wide genotyping array	(A/G)	G	0.4842	-401618	0.4659	0.0822	93184175	503987					TRUE	LD filter (R2 < 0.6)
rs2074292	rs66827053	lean body mass	2019-02-08	30593698	70700 European 85261 European		17q21.31	17	45173286	NR	HEXIM2 - FMNL1-DT	ENSG00000168517	ENSG00000267121		rs66827053-?	regulatory_region_variant		NR	8e-06	5.09691	0.18086	[0.1-0.26] unit decrease	Genome-wide genotyping array	(A/G)	?	0.2312	-110838	0.3585	0.0386	45173286	155961					TRUE	LD filter (R2 < 0.6)
rs2074292	rs66827053	lean body mass	2019-02-08	30593698	70700 European 85261 European		17q21.31	17	45173286	NR	HEXIM2 - FMNL1-DT	ENSG00000168517	ENSG00000267121		rs66827053-?	regulatory_region_variant		NR	9e-10	9.04576	0.15708	[0.11-0.21] unit decrease	Genome-wide genotyping array	(A/G)	?	0.2312	-110838	0.3585	0.0386	45173286	155961					TRUE	LD filter (R2 < 0.6)
rs688540	rs6683032	obsolete_alopecia	2018-12-03	28196072	52874 British		1p33	1	47482069	NR	FOXD2 - RPL21P24	ENSG00000186564	ENSG00000229554		rs6683032-C	intergenic_variant		NR	2e-13	12.699	0.0459929	NR unit increase	Genome-wide genotyping array	(T/C)	C	0.1903	-54706	0.5243	0.0108	47482069	52874					TRUE	LD filter (R2 < 0.6)
rs55842281	rs66830472	biological sex	2021-05-06	33888908	1301549 European 1160583 European		11p15.2	11	15985900		SOX6			ENSG00000110693	rs66830472-G	intron_variant			8e-12	11.0969	0.0126331	[0.009-0.0163] unit decrease	Genome-wide genotyping array	(A/G)	G	0.478	127500	0.1954	0.02	15985900	2462132					TRUE	LD filter (R2 < 0.6)
rs11243145	rs66833621	reticulocyte measurement	2020-09-18	32888494	408112 British		6p25.1	6	6923601	RP3-429O6.1	NA - RN7SL554P		ENSG00000240936		rs66833621-C	regulatory_region_variant		0.192519	5e-10	9.30103	0.0174436	[0.012-0.023] unit decrease	Genome-wide genotyping array	(T/C)	C	0.1721	-207602	0.1367	0.0101	6923601	408112					TRUE	LD filter (R2 < 0.6)
rs11243145	rs66833621	reticulocyte count	2020-09-18	32888494	408112 British		6p25.1	6	6923601	RP3-429O6.1	NA - RN7SL554P		ENSG00000240936		rs66833621-C	regulatory_region_variant		0.192389	4e-19	18.3979	0.0251515	[0.02-0.031] unit decrease	Genome-wide genotyping array	(T/C)	C	0.1721	-207602	0.1367	0.0101	6923601	408112					TRUE	LD filter (R2 < 0.6)
rs11243145	rs66833621	mean corpuscular hemoglobin concentration	2020-09-18	32888494	408112 British		6p25.1	6	6923601	RP3-429O6.1	NA - RN7SL554P		ENSG00000240936		rs66833621-C	regulatory_region_variant		0.192544	2e-12	11.699	0.0192275	[0.014-0.025] unit decrease	Genome-wide genotyping array	(T/C)	C	0.1721	-207602	0.1367	0.0101	6923601	408112					TRUE	LD filter (R2 < 0.6)
rs11243145	rs66833621	reticulocyte count	2020-09-18	32888494	408112 British		6p25.1	6	6923601	RP3-429O6.1	NA - RN7SL554P		ENSG00000240936		rs66833621-C	regulatory_region_variant		0.192525	5e-11	10.301	0.0184248	[0.013-0.024] unit decrease	Genome-wide genotyping array	(T/C)	C	0.1721	-207602	0.1367	0.0101	6923601	408112					TRUE	LD filter (R2 < 0.6)
rs11243145	rs66833621	reticulocyte measurement	2020-09-18	32888494	408112 British		6p25.1	6	6923601	RP3-429O6.1	NA - RN7SL554P		ENSG00000240936		rs66833621-C	regulatory_region_variant		0.192394	2e-18	17.699	0.0246576	[0.019-0.03] unit decrease	Genome-wide genotyping array	(T/C)	C	0.1721	-207602	0.1367	0.0101	6923601	408112					TRUE	LD filter (R2 < 0.6)
rs7539054	rs6683416	myelodysplastic syndrome	2020-01-28	31738830	907 European 5605 European		1q31.1	1	186944695	PLA2G4A	PLA2G4A			ENSG00000116711	rs6683416-C	intron_variant		0.75	6e-06	5.22185	1.36986	[1.19-1.56]	Genome-wide genotyping array	(A/C)	C	0.4058	295128	0.1345	0.0169	186944695	6512					TRUE	LD filter (R2 < 0.6)
rs3060	rs668347	BMI-adjusted waist circumference	2021-08-24	34021172	186825 British		11q13.5	11	75564434	SERPINH1	SERPINH1			ENSG00000149257	rs668347-T	intron_variant		NR	2e-15	14.699	0.0351533	[0.026-0.044] unit increase	Genome-wide genotyping array	(T/G)	T	0.2955	-236093	0.111	0.0103	75564434	186825					TRUE	LD filter (R2 < 0.6)
rs3060	rs668347	body height	2021-12-14	34594039	360388 European 165056 East Asian		11q13.5	11	75564434		SERPINH1			ENSG00000149257	rs668347-G	intron_variant		NR	3e-73	72.5229	0.0279	[0.025-0.031] unit decrease	Genome-wide genotyping array	(T/G)	G	0.2955	-236093	0.111	0.0103	75564434	525444					TRUE	LD filter (R2 < 0.6)
rs3060	rs668347	body height	2021-12-14	34594039	165056 East Asian		11q13.5	11	75564434		SERPINH1			ENSG00000149257	rs668347-G	intron_variant		0.549768	4e-25	24.3979	0.0209683	[0.017-0.025] unit decrease	Genome-wide genotyping array	(T/G)	G	0.2955	-236093	0.111	0.0103	75564434	165056					TRUE	LD filter (R2 < 0.6)
rs1757915	rs6684428	pulmonary function measurement	2012-09-26	22837378	3368 European 29507 European	331 European ancestry cases, 2,550 European ancestry controls	1p32.2	1	55894140	PPAP2B	LINC01755			ENSG00000233079	rs6684428-A	intron_variant		0.16	5e-07	6.30103	1.23	[NR]	Genome-wide genotyping array	(T/A)	A	0.1679	-255996	0.159	0.0101	55894140	32875					TRUE	LD filter (R2 < 0.6)
rs3795503	rs6684455	brain volume measurement	2020-01-28	31676860	19629 British		1q25.3	1	181047393	NR	MR1			ENSG00000153029	rs6684455-?	intron_variant		NR	6e-11	10.2218			Genome-wide genotyping array	(A/G)	?	0.3201	110835	0.3799	0.0276	181047393	19629					TRUE	LD filter (R2 < 0.6)
rs4525087	rs6684709	myeloid white cell count	2020-09-21	32888493	562243 European		1p36.12	1	23523531	NR	E2F2, E2F2			ENSG00000282899, ENSG00000007968	rs6684709-C	intron_variant		0.620492	2e-27	26.699	0.020589	[0.017-0.024] SD unit decrease	Genome-wide genotyping array	(G/C)	C	0.4573	157794	0.2602	0.0568	23523531	562243					TRUE	LD filter (R2 < 0.6)
rs4525087	rs6684709	leukocyte count	2017-08-30	27863252	172435 European		1p36.12	1	23523531	E2F2	E2F2, E2F2			ENSG00000282899, ENSG00000007968	rs6684709-C	intron_variant		0.62	1e-09	9	0.0224338	[0.015-0.03] unit decrease	Genome-wide genotyping array	(G/C)	C	0.4573	157794	0.2602	0.0568	23523531	172435					TRUE	LD filter (R2 < 0.6)
rs4525087	rs6684709	leukocyte count	2019-02-08	30595370	444000 European		1p36.12	1	23523531		E2F2, E2F2			ENSG00000282899, ENSG00000007968	rs6684709-?	intron_variant		NR	6e-19	18.2218			Genome-wide genotyping array	(G/C)	?	0.4573	157794	0.2602	0.0568	23523531	444000					TRUE	LD filter (R2 < 0.6)
rs7514579	rs66850500	glucose measurement	2021-06-29	33462484	313125 European 5568 African 6693 South Asian		1p22.1	1	93352892	NR	DR1			ENSG00000117505	rs66850500-A	intron_variant		NR	2e-10	9.69897	0.0164	[0.011-0.021] unit increase	Genome-wide genotyping array	(TTTTT/-)	A	0.3796	-232902	0.1377	0.011	93352891	325386					TRUE	LD filter (R2 < 0.6)
rs7514579	rs6685271	high density lipoprotein cholesterol measurement	2018-07-28	29403010	70657 Japanese		1p22.1	1	93169033	TMED5	TMED5			ENSG00000117500	rs6685271-?	intron_variant		NR	1e-10	10	0.0387	[0.027-0.051] unit decrease novel	Genome-wide genotyping array	(C/A)	?	0.3864	-416760	0.2224	0.0279	93169033	70657					TRUE	LD filter (R2 < 0.6)
rs34460334	rs6686271	protein measurement	2020-11-24	33067605	21758 European	9,173 individuals	1p36.11	1	26846958		ZDHHC18			ENSG00000204160	rs6686271-T	intron_variant		0.84	9e-09	8.04576	0.0693	unit decrease	Genome-wide genotyping array	(T/C)	T	0.1597	-41630	0.8235	0.1764	26846958	21758					TRUE	LD filter (R2 < 0.6)
rs11604451	rs66864335	heel bone mineral density	2019-02-08	30595370	446000 European		11q13.1	11	65623332		PCNX3			ENSG00000197136	rs66864335-?	intron_variant		NR	2e-31	30.699			Genome-wide genotyping array	(G/A)	?	0.1663	-160907	0.7219	0.0347	65623332	446000					TRUE	LD filter (R2 < 0.6)
rs11604451	rs66864335	heel bone mineral density	2018-09-20	28869591	76067 European 66420 European		11q13.1	11	65623332	PCNX3	PCNX3			ENSG00000197136	rs66864335-G	intron_variant		0.776739	2e-06	5.69897	0.02973	[0.018-0.042] unit increase	Genome-wide genotyping array	(G/A)	G	0.1663	-160907	0.7219	0.0347	65623332	142487					TRUE	LD filter (R2 < 0.6)
rs11604451	rs66864335	heel bone mineral density	2018-09-20	28869591	76067 European 66420 European		11q13.1	11	65623332	PCNX3	PCNX3			ENSG00000197136	rs66864335-G	intron_variant		0.776527	3e-16	15.5229	0.0325912	[0.025-0.04] unit increase	Genome-wide genotyping array	(G/A)	G	0.1663	-160907	0.7219	0.0347	65623332	142487					TRUE	LD filter (R2 < 0.6)
rs11604451	rs66864335	heel bone mineral density	2018-09-20	28869591	76067 European 66420 European		11q13.1	11	65623332	PCNX3	PCNX3			ENSG00000197136	rs66864335-G	intron_variant		0.776341	7e-10	9.1549	0.0337109	[0.023-0.045] unit increase	Genome-wide genotyping array	(G/A)	G	0.1663	-160907	0.7219	0.0347	65623332	142487					TRUE	LD filter (R2 < 0.6)
rs11604451	rs66864335	heel bone mineral density	2018-10-18	30048462	394929 European		11q13.1	11	65623332		PCNX3			ENSG00000197136	rs66864335-?	intron_variant		NR	6e-33	32.2218	0.028147	[0.023-0.033] unit increase	Genome-wide genotyping array	(G/A)	?	0.1663	-160907	0.7219	0.0347	65623332	394929					TRUE	LD filter (R2 < 0.6)
rs12024377	rs6686635	sleep measurement	2021-07-19	33075057	90515		1q32.1	1	205388015	LEMD1	LEMD1			ENSG00000186007	rs6686635-G	intron_variant		NR	5e-08	7.30103	0.528	[0.34-0.72] unit increase	Genome-wide genotyping array	(G/A)	G	0.0355	-180715	0.7726	0.0116	205388015	90515					TRUE	LD filter (R2 < 0.6)
rs12037201	rs6686944	mean corpuscular volume	2020-09-21	32888493	696882 African American AfroCaribbean African European East Asian Hispanic Latin American South Asian		1p34.1	1	45690636	NR	TMEM69			ENSG00000159596	rs6686944-T	intron_variant		0.314547	1e-17	17			Genome-wide genotyping array	(G/T)	T	0.3285	214959	0.6205	0.3058	45690636	696882					TRUE	LD filter (R2 < 0.6)
rs12950549	rs668799	Drugs used in diabetes use measurement	2019-06-21	31015401	15272 European 290641 European		17q21.2	17	42564217	COASY	COASY			ENSG00000068120	rs668799-T	non_coding_transcript_exon_variant		0.277947	7e-09	8.1549	0.0751027	[0.05-0.101] unit increase	Genome-wide genotyping array	(C/T)	T	0.3165	219641	0.3442	0.089	42564217	305913					TRUE	LD filter (R2 < 0.6)
rs12950549	rs668799	Drugs used in diabetes use measurement	2021-12-14	34594039	15272 European 290641 European 30515 East Asian 148211 East Asian		17q21.2	17	42564217		COASY			ENSG00000068120	rs668799-T	non_coding_transcript_exon_variant		NR	8e-11	10.0969	0.051	[0.036-0.066] unit increase	Genome-wide genotyping array	(C/T)	T	0.3165	219641	0.3442	0.089	42564217	484639					TRUE	LD filter (R2 < 0.6)
rs12950549	rs668799	body mass index	2019-02-06	30595370	458000 European		17q21.2	17	42564217		COASY			ENSG00000068120	rs668799-?	non_coding_transcript_exon_variant		NR	2e-07	6.69897			Genome-wide genotyping array	(C/T)	?	0.3165	219641	0.3442	0.089	42564217	458000					TRUE	LD filter (R2 < 0.6)
rs12024377	rs6688499	creatinine measurement	2021-12-14	34594039	344104 European 150266 East Asian		1q32.1	1	205559506		CDK18 - RNU2-19P	ENSG00000117266	ENSG00000253097		rs6688499-T	intergenic_variant		NR	6e-10	9.22185	0.0106	[0.0073-0.0139] unit decrease	Genome-wide genotyping array	(G/T)	T	0.2548	-9224	0.7137	0.3294	205559506	494370					TRUE	LD filter (R2 < 0.6)
rs73025532	rs668871	waist-hip ratio	2019-11-04	30239722	697734 European		6q25.3	6	160348779		SLC22A3			ENSG00000146477	rs668871-T	synonymous_variant	synonymous	0.469	7e-12	11.1549	0.0134	[0.0095-0.0173] unit decrease	Genome-wide genotyping array	(C/T)	T	0.4315	232503	0.4059	0.0104	160348779	697734					TRUE	LD filter (R2 < 0.6)
rs73025532	rs668871	body height	2019-05-21	30595370	458000 European		6q25.3	6	160348779		SLC22A3			ENSG00000146477	rs668871-?	synonymous_variant	synonymous	NR	6e-38	37.2218			Genome-wide genotyping array	(C/T)	?	0.4315	232503	0.4059	0.0104	160348779	458000					TRUE	LD filter (R2 < 0.6)
rs73025532	rs668871	sex hormone-binding globulin measurement	2020-12-14	32042192	370125 European		6q25.3	6	160348779	NR	SLC22A3			ENSG00000146477	rs668871-T	synonymous_variant	synonymous	0.469226	2e-76	75.699	0.0161164	[0.014-0.018] unit increase	Genome-wide genotyping array	(C/T)	T	0.4315	232503	0.4059	0.0104	160348779	370125					TRUE	LD filter (R2 < 0.6)
rs73025532	rs668871	sex hormone-binding globulin measurement	2020-12-14	32042192	368929 European		6q25.3	6	160348779	NR	SLC22A3			ENSG00000146477	rs668871-T	synonymous_variant	synonymous	0.469226	1e-111	111	0.0176137	[0.016-0.019] unit increase	Genome-wide genotyping array	(C/T)	T	0.4315	232503	0.4059	0.0104	160348779	368929					TRUE	LD filter (R2 < 0.6)
rs73025532	rs668871	waist-hip ratio	2019-02-08	30595370	458000 European		6q25.3	6	160348779		SLC22A3			ENSG00000146477	rs668871-?	synonymous_variant	synonymous	NR	8e-30	29.0969			Genome-wide genotyping array	(C/T)	?	0.4315	232503	0.4059	0.0104	160348779	458000					TRUE	LD filter (R2 < 0.6)
rs73025532	rs668871	body height	2021-12-14	34594039	360388 European 165056 East Asian		6q25.3	6	160348779		SLC22A3			ENSG00000146477	rs668871-T	synonymous_variant	synonymous	NR	2e-31	30.699	0.0155	[0.013-0.018] unit increase	Genome-wide genotyping array	(C/T)	T	0.4315	232503	0.4059	0.0104	160348779	525444					TRUE	LD filter (R2 < 0.6)
rs73025532	rs668871	BMI-adjusted waist-hip ratio	2020-04-17	31669095	457690 European		6q25.3	6	160348779	NR	SLC22A3			ENSG00000146477	rs668871-?	synonymous_variant	synonymous	NR	6e-28	27.2218			Genome-wide genotyping array	(C/T)	?	0.4315	232503	0.4059	0.0104	160348779	457690					TRUE	LD filter (R2 < 0.6)
rs73025532	rs668871	appendicular lean mass	2020-11-04	33097823	450243 European		6q25.3	6	160348779	SLC22A3	SLC22A3			ENSG00000146477	rs668871-T	synonymous_variant	synonymous	0.4699	1e-27	27	0.0205	[0.017-0.024] unit increase	Genome-wide genotyping array	(C/T)	T	0.4315	232503	0.4059	0.0104	160348779	450243					TRUE	LD filter (R2 < 0.6)
rs73025532	rs668871	body weight	2021-12-14	34594039	360116 European 165419 East Asian		6q25.3	6	160348779		SLC22A3			ENSG00000146477	rs668871-T	synonymous_variant	synonymous	NR	2e-26	25.699	0.0181	[0.015-0.021] unit increase	Genome-wide genotyping array	(C/T)	T	0.4315	232503	0.4059	0.0104	160348779	525535					TRUE	LD filter (R2 < 0.6)
rs2235826	rs66888736	neutrophil count	2020-09-18	32888494	408112 British		20q13.31	20	57394313	RBM38	RBM38			ENSG00000132819	rs66888736-A	intron_variant		0.600224	4e-09	8.39794	0.0133449	[0.0089-0.0178] unit decrease	Genome-wide genotyping array	(GCCTGGCTCCCAGGTGAATGGGTCCCCTGGG/-)	A	0.3976	-173801	0.3367	0.0159	57394312	408112					TRUE	LD filter (R2 < 0.6)
rs9368730	rs6689	adult onset asthma	2020-04-17	31669095	33418 European 393186 European		6p21.32	6	32659923	NR	HLA-DQB1-AS1, HLA-DQB1-AS1, HLA-DQB1-AS1, HLA-DQB1-AS1, HLA-DQB1-AS1, HLA-DQB1-AS1, HLA-DQB1-AS1, HLA-DQB1, HLA-DQB1, HLA-DQB1, HLA-DQB1, HLA-DQB1, HLA-DQB1, HLA-DQB1			ENSG00000237455, ENSG00000238226, ENSG00000223534, ENSG00000230414, ENSG00000231677, ENSG00000233744, ENSG00000232351, ENSG00000233209, ENSG00000179344, ENSG00000206302, ENSG00000206237, ENSG00000225824, ENSG00000231939, ENSG00000231286	rs6689-?	3_prime_UTR_variant		NR	3e-09	8.52288			Genome-wide genotyping array	(A/G)	?	0.242	47198	0.9806	0.0136	32659923	426604					TRUE	LD filter (R2 < 0.6)
rs9368730	rs6689	lysophosphatidylethanolamine 16:0 measurement	2022-07-05	35668104	4492 European		6p21.32	6	32659923		HLA-DQB1-AS1, HLA-DQB1-AS1, HLA-DQB1-AS1, HLA-DQB1-AS1, HLA-DQB1-AS1, HLA-DQB1-AS1, HLA-DQB1-AS1, HLA-DQB1, HLA-DQB1, HLA-DQB1, HLA-DQB1, HLA-DQB1, HLA-DQB1, HLA-DQB1			ENSG00000237455, ENSG00000238226, ENSG00000223534, ENSG00000230414, ENSG00000231677, ENSG00000233744, ENSG00000232351, ENSG00000233209, ENSG00000179344, ENSG00000206302, ENSG00000206237, ENSG00000225824, ENSG00000231939, ENSG00000231286	rs6689-G	3_prime_UTR_variant		NR	6e-06	5.22185	0.205	[0.12-0.29] unit increase	Genome-wide genotyping array	(A/G)	G	0.242	47198	0.9806	0.0136	32659923	4492					TRUE	LD filter (R2 < 0.6)
rs9368730	rs6689	lysophosphatidylethanolamine 16:0 measurement	2022-07-05	35668104	4492 European		6p21.32	6	32659923		HLA-DQB1-AS1, HLA-DQB1-AS1, HLA-DQB1-AS1, HLA-DQB1-AS1, HLA-DQB1-AS1, HLA-DQB1-AS1, HLA-DQB1-AS1, HLA-DQB1, HLA-DQB1, HLA-DQB1, HLA-DQB1, HLA-DQB1, HLA-DQB1, HLA-DQB1			ENSG00000237455, ENSG00000238226, ENSG00000223534, ENSG00000230414, ENSG00000231677, ENSG00000233744, ENSG00000232351, ENSG00000233209, ENSG00000179344, ENSG00000206302, ENSG00000206237, ENSG00000225824, ENSG00000231939, ENSG00000231286	rs6689-G	3_prime_UTR_variant		NR	8e-06	5.09691	0.201	[0.11-0.29] unit increase	Genome-wide genotyping array	(A/G)	G	0.242	47198	0.9806	0.0136	32659923	4492					TRUE	LD filter (R2 < 0.6)
rs9368730	rs6689	asthma	2020-04-17	31669095	28862 European 422048 European		6p21.32	6	32659923	NR	HLA-DQB1-AS1, HLA-DQB1-AS1, HLA-DQB1-AS1, HLA-DQB1-AS1, HLA-DQB1-AS1, HLA-DQB1-AS1, HLA-DQB1-AS1, HLA-DQB1, HLA-DQB1, HLA-DQB1, HLA-DQB1, HLA-DQB1, HLA-DQB1, HLA-DQB1			ENSG00000237455, ENSG00000238226, ENSG00000223534, ENSG00000230414, ENSG00000231677, ENSG00000233744, ENSG00000232351, ENSG00000233209, ENSG00000179344, ENSG00000206302, ENSG00000206237, ENSG00000225824, ENSG00000231939, ENSG00000231286	rs6689-?	3_prime_UTR_variant		NR	7e-11	10.1549			Genome-wide genotyping array	(A/G)	?	0.242	47198	0.9806	0.0136	32659923	450910					TRUE	LD filter (R2 < 0.6)
rs9368730	rs6689	total cholesterol measurement	2021-12-14	34594039	344278 European 135808 East Asian		6p21.32	6	32659923		HLA-DQB1-AS1, HLA-DQB1-AS1, HLA-DQB1-AS1, HLA-DQB1-AS1, HLA-DQB1-AS1, HLA-DQB1-AS1, HLA-DQB1-AS1, HLA-DQB1, HLA-DQB1, HLA-DQB1, HLA-DQB1, HLA-DQB1, HLA-DQB1, HLA-DQB1			ENSG00000237455, ENSG00000238226, ENSG00000223534, ENSG00000230414, ENSG00000231677, ENSG00000233744, ENSG00000232351, ENSG00000233209, ENSG00000179344, ENSG00000206302, ENSG00000206237, ENSG00000225824, ENSG00000231939, ENSG00000231286	rs6689-G	3_prime_UTR_variant		NR	1e-44	44	0.0349	[0.03-0.04] unit increase	Genome-wide genotyping array	(A/G)	G	0.242	47198	0.9806	0.0136	32659923	480086					TRUE	LD filter (R2 < 0.6)
rs9368730	rs6689	total cholesterol measurement	2021-12-14	34594039	135808 East Asian		6p21.32	6	32659923		HLA-DQB1-AS1, HLA-DQB1-AS1, HLA-DQB1-AS1, HLA-DQB1-AS1, HLA-DQB1-AS1, HLA-DQB1-AS1, HLA-DQB1-AS1, HLA-DQB1, HLA-DQB1, HLA-DQB1, HLA-DQB1, HLA-DQB1, HLA-DQB1, HLA-DQB1			ENSG00000237455, ENSG00000238226, ENSG00000223534, ENSG00000230414, ENSG00000231677, ENSG00000233744, ENSG00000232351, ENSG00000233209, ENSG00000179344, ENSG00000206302, ENSG00000206237, ENSG00000225824, ENSG00000231939, ENSG00000231286	rs6689-G	3_prime_UTR_variant		0.191232	2e-10	9.69897	0.0291023	[0.02-0.038] unit increase	Genome-wide genotyping array	(A/G)	G	0.242	47198	0.9806	0.0136	32659923	135808					TRUE	LD filter (R2 < 0.6)
rs6700683	rs6689125	platelet component distribution width	2017-08-30	27863252	164433 European		1q24.3	1	171766897	SCARNA20	EEF1AKNMT	ENSG00000117533			rs6689125-A	regulatory_region_variant		0.1938	6e-23	22.2218	0.0449584	[0.036-0.054] unit decrease	Genome-wide genotyping array	(G/A)	A	0.1302	257331	0.3098	0.0134	171766897	164433					TRUE	LD filter (R2 < 0.6)
rs17602729	rs6689326	cognitive function measurement	2021-07-27	33232274	900 Danish 272 Danish		1p13.2	1	114826491	NR	SIKE1 - NR1H5P	ENSG00000052723	ENSG00000227970		rs6689326-?	intergenic_variant		NR	3e-07	6.52288		[NR]	Genome-wide genotyping array	(T/A)	?	0.4635	133055	0.9322	0.0298	114826491	1172					TRUE	LD filter (R2 < 0.6)
rs34460334	rs6691248	lateral ventricle volume measurement	2019-12-06	31530798	87 European 85 African American 15 67 European 53 African American 7 130 European 33 African American 6 199 European 79 African American 16		1p36.11	1	27146858	SLC9A1	SLC9A1			ENSG00000090020	rs6691248-?	intron_variant			9e-06	5.04576			Genome-wide genotyping array	(G/A)	?	0.2424	258270	0.3232	0.0161	27146858	777					TRUE	LD filter (R2 < 0.6)
rs60641214	rs66927685	very low density lipoprotein cholesterol measurement, lipid measurement	2022-04-27	35213538	115082 European		2q31.1	2	169074757		DHRS9			ENSG00000073737	rs66927685-T	intron_variant		0.472957	1e-08	8	0.0235746	[0.015-0.032] unit decrease	Genome-wide genotyping array	(-/GAACCTTAGAGACTGAAGAA)	T	0.3486	-268026	0.2465	0.0112	169074756	115082					TRUE	LD filter (R2 < 0.6)
rs16823029	rs66927685	very low density lipoprotein cholesterol measurement, lipid measurement	2022-04-27	35213538	115082 European		2q31.1	2	169074757		DHRS9			ENSG00000073737	rs66927685-T	intron_variant		0.472957	1e-08	8	0.0235746	[0.015-0.032] unit decrease	Genome-wide genotyping array	(-/GAACCTTAGAGACTGAAGAA)	T	0.3486	-173672	0.6954	0.0257	169074756	115082					TRUE	LD filter (R2 < 0.6)
rs60641214	rs66927685	triglyceride measurement, very low density lipoprotein cholesterol measurement	2022-04-27	35213538	115082 European		2q31.1	2	169074757		DHRS9			ENSG00000073737	rs66927685-T	intron_variant		0.472957	2e-08	7.69897	0.0229887	[0.015-0.031] unit decrease	Genome-wide genotyping array	(-/GAACCTTAGAGACTGAAGAA)	T	0.3486	-268026	0.2465	0.0112	169074756	115082					TRUE	LD filter (R2 < 0.6)
rs16823029	rs66927685	triglyceride measurement, very low density lipoprotein cholesterol measurement	2022-04-27	35213538	115082 European		2q31.1	2	169074757		DHRS9			ENSG00000073737	rs66927685-T	intron_variant		0.472957	2e-08	7.69897	0.0229887	[0.015-0.031] unit decrease	Genome-wide genotyping array	(-/GAACCTTAGAGACTGAAGAA)	T	0.3486	-173672	0.6954	0.0257	169074756	115082					TRUE	LD filter (R2 < 0.6)
rs60641214	rs66927685	very low density lipoprotein cholesterol measurement	2022-04-27	35213538	115082 European		2q31.1	2	169074757		DHRS9			ENSG00000073737	rs66927685-T	intron_variant		0.472957	3e-08	7.52288	0.0228641	[0.015-0.031] unit decrease	Genome-wide genotyping array	(-/GAACCTTAGAGACTGAAGAA)	T	0.3486	-268026	0.2465	0.0112	169074756	115082					TRUE	LD filter (R2 < 0.6)
rs16823029	rs66927685	very low density lipoprotein cholesterol measurement	2022-04-27	35213538	115082 European		2q31.1	2	169074757		DHRS9			ENSG00000073737	rs66927685-T	intron_variant		0.472957	3e-08	7.52288	0.0228641	[0.015-0.031] unit decrease	Genome-wide genotyping array	(-/GAACCTTAGAGACTGAAGAA)	T	0.3486	-173672	0.6954	0.0257	169074756	115082					TRUE	LD filter (R2 < 0.6)
rs60641214	rs66927685	triglyceride measurement, intermediate density lipoprotein measurement	2022-04-27	35213538	115082 European		2q31.1	2	169074757		DHRS9			ENSG00000073737	rs66927685-T	intron_variant		0.472957	8e-11	10.0969	0.0267454	[0.019-0.035] unit decrease	Genome-wide genotyping array	(-/GAACCTTAGAGACTGAAGAA)	T	0.3486	-268026	0.2465	0.0112	169074756	115082					TRUE	LD filter (R2 < 0.6)
rs16823029	rs66927685	triglyceride measurement, intermediate density lipoprotein measurement	2022-04-27	35213538	115082 European		2q31.1	2	169074757		DHRS9			ENSG00000073737	rs66927685-T	intron_variant		0.472957	8e-11	10.0969	0.0267454	[0.019-0.035] unit decrease	Genome-wide genotyping array	(-/GAACCTTAGAGACTGAAGAA)	T	0.3486	-173672	0.6954	0.0257	169074756	115082					TRUE	LD filter (R2 < 0.6)
rs60641214	rs66927685	triglyceride measurement, low density lipoprotein cholesterol measurement	2022-04-27	35213538	115082 European		2q31.1	2	169074757		DHRS9			ENSG00000073737	rs66927685-T	intron_variant		0.472957	2e-10	9.69897	0.026257	[0.018-0.034] unit decrease	Genome-wide genotyping array	(-/GAACCTTAGAGACTGAAGAA)	T	0.3486	-268026	0.2465	0.0112	169074756	115082					TRUE	LD filter (R2 < 0.6)
rs16823029	rs66927685	triglyceride measurement, low density lipoprotein cholesterol measurement	2022-04-27	35213538	115082 European		2q31.1	2	169074757		DHRS9			ENSG00000073737	rs66927685-T	intron_variant		0.472957	2e-10	9.69897	0.026257	[0.018-0.034] unit decrease	Genome-wide genotyping array	(-/GAACCTTAGAGACTGAAGAA)	T	0.3486	-173672	0.6954	0.0257	169074756	115082					TRUE	LD filter (R2 < 0.6)
rs60641214	rs66927685	triglyceride measurement, low density lipoprotein cholesterol measurement	2022-04-27	35213538	115082 European		2q31.1	2	169074757		DHRS9			ENSG00000073737	rs66927685-T	intron_variant		0.472957	2e-09	8.69897	0.0247609	[0.017-0.033] unit decrease	Genome-wide genotyping array	(-/GAACCTTAGAGACTGAAGAA)	T	0.3486	-268026	0.2465	0.0112	169074756	115082					TRUE	LD filter (R2 < 0.6)
rs16823029	rs66927685	triglyceride measurement, low density lipoprotein cholesterol measurement	2022-04-27	35213538	115082 European		2q31.1	2	169074757		DHRS9			ENSG00000073737	rs66927685-T	intron_variant		0.472957	2e-09	8.69897	0.0247609	[0.017-0.033] unit decrease	Genome-wide genotyping array	(-/GAACCTTAGAGACTGAAGAA)	T	0.3486	-173672	0.6954	0.0257	169074756	115082					TRUE	LD filter (R2 < 0.6)
rs60641214	rs66927685	very low density lipoprotein cholesterol measurement, phospholipid measurement	2022-04-27	35213538	115082 European		2q31.1	2	169074757		DHRS9			ENSG00000073737	rs66927685-T	intron_variant		0.472957	1e-08	8	0.023474	[0.015-0.032] unit decrease	Genome-wide genotyping array	(-/GAACCTTAGAGACTGAAGAA)	T	0.3486	-268026	0.2465	0.0112	169074756	115082					TRUE	LD filter (R2 < 0.6)
rs16823029	rs66927685	very low density lipoprotein cholesterol measurement, phospholipid measurement	2022-04-27	35213538	115082 European		2q31.1	2	169074757		DHRS9			ENSG00000073737	rs66927685-T	intron_variant		0.472957	1e-08	8	0.023474	[0.015-0.032] unit decrease	Genome-wide genotyping array	(-/GAACCTTAGAGACTGAAGAA)	T	0.3486	-173672	0.6954	0.0257	169074756	115082					TRUE	LD filter (R2 < 0.6)
rs61830291	rs6693017	monocyte early outgrowth colony forming unit	2011-05-26	21493818	1654 European		1q41	1	220803991	MOSC1	MTARC1			ENSG00000186205	rs6693017-G	intron_variant		0.15	3e-07	6.52288	0.24	[0.14-0.34] unit increase	Genome-wide genotyping array	(T/G)	G	0.2736	-23809	0.979	0.013	220803991	1654					TRUE	LD filter (R2 < 0.6)
rs45619934	rs6693417	alcoholic pancreatitis	2017-10-09	28754779	1959 European 1488 European 4552 European		1p36.21	1	15436844	CTRC, EFHD2, CELA2A, CELA2B, FHAD1	EFHD2 - CTRC	ENSG00000142634	ENSG00000162438		rs6693417-?	intergenic_variant			8e-10	9.09691	1.3197	[1.21-1.43]	Genome-wide genotyping array	(A/G)	?	0.4329	-148607	0.3441	0.0336	15436844	7999					TRUE	LD filter (R2 < 0.6)
rs267738	rs6693567	cortical thickness	2022-03-07	34910505	33748 European		1q21.2	1	150538184		FALEC - ADAMTSL4-AS2	ENSG00000228126	ENSG00000237781		rs6693567-C	regulatory_region_variant		0.26	3e-13	12.5229	7.32	z score increase	Genome-wide genotyping array	(C/T)	C	0.3037	-429965	0.7586	0.0183	150538184	33748					TRUE	LD filter (R2 < 0.6)
rs267738	rs6693567	migraine disorder	2017-03-10	27322543	59674 European 316078 European		1q21.2	1	150538184	ADAMTSL4, ECM1	FALEC - ADAMTSL4-AS2	ENSG00000228126	ENSG00000237781		rs6693567-C	regulatory_region_variant		0.27	1e-08	8	1.05	[1.03-1.06]	Genome-wide genotyping array	(C/T)	C	0.3037	-429965	0.7586	0.0183	150538184	375752					TRUE	LD filter (R2 < 0.6)
rs267738	rs6693567	cortical thickness	2021-12-15	34560273	35657 White British		1q21.2	1	150538184	NR	FALEC - ADAMTSL4-AS2	ENSG00000228126	ENSG00000237781		rs6693567-C	regulatory_region_variant		0.2669	3e-14	13.5229			Genome-wide genotyping array	(C/T)	C	0.3037	-429965	0.7586	0.0183	150538184	35657					TRUE	LD filter (R2 < 0.6)
rs267738	rs6693567	cortical surface area measurement	2022-03-07	34910505	33748 European		1q21.2	1	150538184		FALEC - ADAMTSL4-AS2	ENSG00000228126	ENSG00000237781		rs6693567-C	regulatory_region_variant		0.26	2e-10	9.69897	6.4	z score increase	Genome-wide genotyping array	(C/T)	C	0.3037	-429965	0.7586	0.0183	150538184	33748					TRUE	LD filter (R2 < 0.6)
rs267738	rs6693567	migraine disorder, pulse pressure measurement	2021-02-03	32632093	757601 European 59674 European 316078 European		1q21.2	1	150538184	NR	FALEC - ADAMTSL4-AS2	ENSG00000228126	ENSG00000237781		rs6693567-?	regulatory_region_variant		NR	9e-15	14.0458			Genome-wide genotyping array	(C/T)	?	0.3037	-429965	0.7586	0.0183	150538184	1133353					TRUE	LD filter (R2 < 0.6)
rs267738	rs6693567	migraine disorder	2022-05-11	35115687	102084 European 771257 European		1q21.2	1	150538184		FALEC - ADAMTSL4-AS2	ENSG00000228126	ENSG00000237781		rs6693567-C	regulatory_region_variant		0.268579	1e-13	13	1.04442	[1.03-1.06] increase	Genome-wide genotyping array	(C/T)	C	0.3037	-429965	0.7586	0.0183	150538184	873341					TRUE	LD filter (R2 < 0.6)
rs4970765	rs6693815	alcohol dependence	2021-06-23	33290381	739 European 1251 European		1p13.3	1	109758638	GSTM3, GSTM4, EPS8L3	GSTM5, EPS8L3			ENSG00000134201, ENSG00000198758	rs6693815-T	missense_variant	missense	0.24	9e-06	5.04576	0.53	[0.43-0.63] unit increase	Genome-wide genotyping array	(C/T)	T	0.3165	292089	0.276	0.0617	109758638	1990					TRUE	LD filter (R2 < 0.6)
rs12037201	rs6694302	erythrocyte count	2021-12-14	34594039	153512 East Asian		1p34.1	1	45779973		IPP - MAST2	ENSG00000197429	ENSG00000086015		rs6694302-T	intergenic_variant		0.37322	3e-12	11.5229	0.0227407	[0.016-0.029] unit increase	Genome-wide genotyping array	(A/T)	T	0.3239	304296	0.5418	0.238	45779973	153512					TRUE	LD filter (R2 < 0.6)
rs267738	rs6694357	body height	2021-12-14	34594039	165056 East Asian		1q21.3	1	151063152		MLLT11, CDC42SE1			ENSG00000213190, ENSG00000197622	rs6694357-C	intron_variant		0.031871	8e-09	8.09691	0.0327394	[0.022-0.044] unit increase	Genome-wide genotyping array	(A/C)	C	0.0407	95003	0.2425	0.0342	151063152	165056					TRUE	LD filter (R2 < 0.6)
rs267738	rs6694357	body height	2019-10-16	31562340	159095 Japanese	32,692 Japanese ancestry individuals	1q21.3	1	151063152	MLLT11	MLLT11, CDC42SE1			ENSG00000213190, ENSG00000197622	rs6694357-?	intron_variant		NR	2e-10	9.69897	0.051445	[0.036-0.067] unit increase	Genome-wide genotyping array	(A/C)	?	0.0407	95003	0.2425	0.0342	151063152	159095					TRUE	LD filter (R2 < 0.6)
rs7535253	rs6695352	migraine disorder	2014-01-08	23793025	7107 European 69427 European		1q41	1	214781596	intergenic	NA - GAPDHP24		ENSG00000185221		rs6695352-?	intergenic_variant		0.5	4e-06	5.39794	1.1	[1.05-1.15]	Genome-wide genotyping array	(T/C)	?	0.3708	210046	0.2571	0.0121	214781596	76534					TRUE	LD filter (R2 < 0.6)
rs8073316	rs66954617	intelligence	2018-09-12	29942086	269867 European		17q22	17	58922066	NR	PPM1E			ENSG00000175175	rs66954617-A	intron_variant		NR	2e-13	12.699	7.369	z-score decrease	Genome-wide genotyping array	(A/G)	A	0.3954	-211954	0.8318	0.258	58922066	269867					TRUE	LD filter (R2 < 0.6)
rs7536433	rs6695572	body mass index	2016-01-27	25673413	104666 European 132115 European 370 African American 517 African American 512 Hispanic 764 Hispanic	up to 48,274 European ancestry male individuals, up to 39,864 European ancestry female individuals, 2,441 African American or Afro-Caribbean male individuals, 6,314 African American or Afro-Caribbean female individuals, 919 Filipino male individuals, 828 Filipino female individuals, 205 Seychellois male individuals, 287 Seychellois female individuals, 2,964 South Asian ancestry male individuals, 658 South Asian ancestry female individuals	1p31.1	1	77479950	AK5	AK5			ENSG00000154027	rs6695572-A	intron_variant		0.188	7e-06	5.1549	0.022	[0.012-0.031] kg/m2 increase	Genome-wide genotyping array	(G/A)	A	0.0952	-77538	0.7641	0.0167	77479950	238944					TRUE	LD filter (R2 < 0.6)
rs7536433	rs6695572	body mass index	2016-01-27	25673413	104666 European 132115 European 370 African American 517 African American 512 Hispanic 764 Hispanic	up to 48,274 European ancestry male individuals, up to 39,864 European ancestry female individuals, 2,441 African American or Afro-Caribbean male individuals, 6,314 African American or Afro-Caribbean female individuals, 919 Filipino male individuals, 828 Filipino female individuals, 205 Seychellois male individuals, 287 Seychellois female individuals, 2,964 South Asian ancestry male individuals, 658 South Asian ancestry female individuals	1p31.1	1	77479950	AK5	AK5			ENSG00000154027	rs6695572-A	intron_variant		0.188	7e-06	5.1549	0.022	[0.012-0.032] kg/m2 increase	Genome-wide genotyping array	(G/A)	A	0.0952	-77538	0.7641	0.0167	77479950	238944					TRUE	LD filter (R2 < 0.6)
rs12037201	rs6695809	erythrocyte count	2021-12-14	34594039	350475 European 153512 East Asian		1p34.1	1	45819789		MAST2			ENSG00000086015	rs6695809-C	intron_variant		NR	4e-49	48.3979	0.0256	[0.022-0.029] unit decrease	Genome-wide genotyping array	(T/C)	C	0.4824	344112	0.5221	0.0987	45819789	503987					TRUE	LD filter (R2 < 0.6)
rs7248248	rs66959926	waist circumference	2019-07-17	28552196	1254 European 3072 41450 European 397 Carlno (/ ) 791 Friuli Venezia Giulia (/ ) 1060 Mylopotamos (/ ) 887 (/ ) 1754 Val Borbera (/ )	206,737 European ancestry individuals	19q13.2	19	38649273	ACTN4	ACTN4, ACTN4			ENSG00000130402, ENSG00000282844	rs66959926-T	intron_variant		0.0692	7e-06	5.1549	0.0651	[0.037-0.094] unit decrease	Genome-wide genotyping array	(G/-)	T	0.0753	-118065	0.8057	0.071	38649272	50665					TRUE	LD filter (R2 < 0.6)
rs7248248	rs66959926	waist circumference	2019-07-17	28552196	1254 European 3072 41450 European 397 Carlno (/ ) 791 Friuli Venezia Giulia (/ ) 1060 Mylopotamos (/ ) 887 (/ ) 1754 Val Borbera (/ )	206,737 European ancestry individuals	19q13.2	19	38649273	ACTN4	ACTN4, ACTN4			ENSG00000130402, ENSG00000282844	rs66959926-T	intron_variant		0.0692	7e-06	5.1549	0.0651	[0.037-0.094] unit decrease	Genome-wide genotyping array	(G/-)	T	0.0753	-118065	0.8057	0.071	38649272	50665					TRUE	LD filter (R2 < 0.6)
rs61830291	rs6696174	forced expiratory volume	2021-11-08	33766948	100285 Chinese		1q41	1	221031171		HLX - LINC02817	ENSG00000136630	ENSG00000234754		rs6696174-A	regulatory_region_variant		0.45	3e-08	7.52288	0.026	L decrease	Genome-wide genotyping array	(A/T)	A	0.4663	203371	0.6447	0.0171	221031171	100285					TRUE	LD filter (R2 < 0.6)
rs61830291	rs6696174	vital capacity	2021-11-08	33766948	100285 Chinese		1q41	1	221031171		HLX - LINC02817	ENSG00000136630	ENSG00000234754		rs6696174-A	regulatory_region_variant		0.45	2e-10	9.69897	0.029	[0.017-0.041] L decrease	Genome-wide genotyping array	(A/T)	A	0.4663	203371	0.6447	0.0171	221031171	100285					TRUE	LD filter (R2 < 0.6)
rs12727107	rs6696533	rheumatoid arthritis, celiac disease	2019-09-11	26546613	371 South Asian 3138 European 4418 European 509 South Asian 2473 European 3300 European 8872 9401 4845 9627		1q32.1	1	198764438	PTPRC, MIR181A1HG	PTPRC - MIR181A1HG	ENSG00000081237	ENSG00000229989		rs6696533-?	intergenic_variant		NR	3e-08	7.52288	1.08		Targeted genotyping array [Immunochip]	(T/C)	?	0.1813	-451730	0.2043	0.0122	198764438	46954					TRUE	LD filter (R2 < 0.6)
rs12509595	rs66968950	eosinophil count	2019-02-08	30595370	440000 European		4q21.21	4	79988306		ANTXR2			ENSG00000163297	rs66968950-?	intron_variant		NR	3e-08	7.52288			Genome-wide genotyping array	(C/A)	?	0.3622	-273094	0.333	0.0184	79988306	440000					TRUE	LD filter (R2 < 0.6)
rs12509595	rs66968950	educational attainment	2022-07-01	35361970	3037499 European		4q21.21	4	79988306		ANTXR2			ENSG00000163297	rs66968950-A	intron_variant		0.6366	4e-15	14.3979	0.00856892	[0.0064-0.0107] unit increase	Genome-wide genotyping array	(C/A)	A	0.3622	-273094	0.333	0.0184	79988306	3037499					TRUE	LD filter (R2 < 0.6)
rs848486	rs66977236	educational attainment	2022-07-01	35361970	3037499 European		7q11.23	7	77686466		APTR			ENSG00000214293	rs66977236-A	intron_variant		0.3566	4e-12	11.3979	0.00875423	[0.0063-0.0112] unit decrease	Genome-wide genotyping array	(G/A)	A	0.4255	-236344	0.3305	0.0972	77686466	3037499					TRUE	LD filter (R2 < 0.6)
rs848446	rs66977236	educational attainment	2022-07-01	35361970	3037499 European		7q11.23	7	77686466		APTR			ENSG00000214293	rs66977236-A	intron_variant		0.3566	4e-12	11.3979	0.00875423	[0.0063-0.0112] unit decrease	Genome-wide genotyping array	(G/A)	A	0.4255	-257373	0.9274	0.2836	77686466	3037499					TRUE	LD filter (R2 < 0.6)
rs660931	rs669799	mean corpuscular hemoglobin concentration	2020-09-18	32888494	408112 British		15q22.31	15	65425568	IGDCC4	IGDCC4 - DPP8	ENSG00000103742	ENSG00000074603		rs669799-T	intergenic_variant		0.246244	4e-16	15.3979	0.0220322	[0.017-0.027] unit decrease	Genome-wide genotyping array	(C/T)	T	0.2788	-36403	0.2178	0.0168	65425568	408112					TRUE	LD filter (R2 < 0.6)
rs1913641	rs66983327	self reported educational attainment	2018-11-12	30038396	1311438 European		8q21.13	8	75675943	Intergenic					rs66983327-A	intergenic_variant		0.3246	3e-08	7.52288	0.0077	[0.005-0.0104] unit increase	Genome-wide genotyping array	(G/A)	A	0.2815	104939	0.6364	0.1779	75675943	1311438					TRUE	LD filter (R2 < 0.6)
rs267738	rs6698495	monocyte count	2020-09-18	32888494	408112 British		1q21.2	1	150592000	intergenic	MCL1 - ENSA	ENSG00000143384	ENSG00000143420		rs6698495-T	regulatory_region_variant		0.446132	5e-24	23.301	0.0256626	[0.021-0.031] unit decrease	Genome-wide genotyping array	(T/C)	T	0.3333	-376149	0.9384	0.1287	150592000	408112					TRUE	LD filter (R2 < 0.6)
rs80533	rs66987842	breast carcinoma	2017-11-30	29059683	76192 European 63082 European	46,785 European ancestry cases, 42,892 European ancestry controls, 14,068 East Asian ancestry cases, 13,104 East Asian ancestry controls	22q13.1	22	40508704	NR	MRTFA			ENSG00000196588	rs66987842-C	intron_variant		0.11	3e-35	34.5229	0.1233	[0.1-0.14] unit increase	Genome-wide genotyping array	(T/-)	C	0.1458	-181262	0.6617	0.0158	40508703	139274					TRUE	LD filter (R2 < 0.6)
rs4970765	rs6698843	apolipoprotein A 1 measurement	2021-06-29	33462484	311601 European 5550 African 6682 South Asian		1p13.3	1	109264212	NR	CELSR2			ENSG00000143126	rs6698843-T	synonymous_variant	synonymous	NR	2e-10	9.69897	0.016	[0.011-0.021] unit decrease	Genome-wide genotyping array	(C/T)	T	0.3534	-202337	0.4304	0.038	109264212	323833					TRUE	LD filter (R2 < 0.6)
rs4970765	rs6698843	low density lipoprotein cholesterol measurement	2021-06-29	33462484	341875 European 6003 African 7319 South Asian		1p13.3	1	109264212	NR	CELSR2			ENSG00000143126	rs6698843-T	synonymous_variant	synonymous	NR	1e-139	139	0.0605	[0.056-0.065] unit increase	Genome-wide genotyping array	(C/T)	T	0.3534	-202337	0.4304	0.038	109264212	355197					TRUE	LD filter (R2 < 0.6)
rs4970765	rs6698843	apolipoprotein B measurement	2021-06-29	33462484	340860 European 5962 African 7275 South Asian		1p13.3	1	109264212	NR	CELSR2			ENSG00000143126	rs6698843-T	synonymous_variant	synonymous	NR	2e-205	204.699	0.0737	[0.069-0.078] unit increase	Genome-wide genotyping array	(C/T)	T	0.3534	-202337	0.4304	0.038	109264212	354097					TRUE	LD filter (R2 < 0.6)
rs4970765	rs6698843	total cholesterol measurement	2021-06-29	33462484	342508 European 6014 African 7336 South Asian		1p13.3	1	109264212	NR	CELSR2			ENSG00000143126	rs6698843-T	synonymous_variant	synonymous	NR	6e-105	104.222	0.0523	[0.048-0.057] unit increase	Genome-wide genotyping array	(C/T)	T	0.3534	-202337	0.4304	0.038	109264212	355858					TRUE	LD filter (R2 < 0.6)
rs81205	rs67004488	BMI-adjusted hip circumference	2021-08-24	34021172	219872 British		11p15.5	11	2766574	KCNQ1	KCNQ1, KCNQ1			ENSG00000282076, ENSG00000053918	rs67004488-G	intron_variant		NR	3e-09	8.52288	0.0413631	[0.028-0.055] unit decrease	Genome-wide genotyping array	(A/G)	G	0.1368	-11000	0.6665	0.0441	2766574	219872					TRUE	LD filter (R2 < 0.6)
rs231889	rs67004488	BMI-adjusted hip circumference	2021-08-24	34021172	219872 British		11p15.5	11	2766574	KCNQ1	KCNQ1, KCNQ1			ENSG00000282076, ENSG00000053918	rs67004488-G	intron_variant		NR	3e-09	8.52288	0.0413631	[0.028-0.055] unit decrease	Genome-wide genotyping array	(A/G)	G	0.1368	10612	0.945	0.0217	2766574	219872					TRUE	LD filter (R2 < 0.6)
rs12037201	rs6700597	reticulocyte count	2020-09-18	32888494	408112 British		1p34.1	1	45818574	MAST2	MAST2			ENSG00000086015	rs6700597-A	intron_variant		0.434914	4e-28	27.3979	0.0246351	[0.02-0.029] unit decrease	Genome-wide genotyping array	(G/A)	A	0.4822	342897	0.5234	0.0991	45818574	408112					TRUE	LD filter (R2 < 0.6)
rs12722725	rs6700673	platelet component distribution width	2020-09-18	32888494	408112 British		1p13.2	1	112614432	ST7L	ST7L			ENSG00000007341	rs6700673-T	intron_variant		0.474395	1e-91	91	0.0452163	[0.041-0.05] unit decrease	Genome-wide genotyping array	(C/T)	T	0.4924	-101627	0.4568	0.011	112614432	408112					TRUE	LD filter (R2 < 0.6)
rs7829427	rs67012134	eosinophil count	2019-02-08	30595370	440000 European		8q24.22	8	134735724		ZFAT - MIR30B	ENSG00000066827	ENSG00000207582		rs67012134-?	intergenic_variant		NR	3e-10	9.52288			Genome-wide genotyping array	(A/G)	?	0.0579	50016	0.6593	0.0944	134735724	440000					TRUE	LD filter (R2 < 0.6)
rs1763632	rs6701290	heel bone mineral density	2018-09-20	28869591	76067 European 66420 European		1p36.21	1	15862186	SPEN	SPEN			ENSG00000065526	rs6701290-G	intron_variant		0.107536	2e-14	13.699	0.0425317	[0.032-0.053] unit increase	Genome-wide genotyping array	(G/A)	G	0.1755	-123457	0.9693	0.5916	15862186	142487					TRUE	LD filter (R2 < 0.6)
rs1763632	rs6701290	heel bone mineral density	2018-09-20	28869591	76067 European 66420 European		1p36.21	1	15862186	SPEN	SPEN			ENSG00000065526	rs6701290-G	intron_variant		0.10744	5e-09	8.30103	0.0476853	[0.032-0.064] unit increase	Genome-wide genotyping array	(G/A)	G	0.1755	-123457	0.9693	0.5916	15862186	142487					TRUE	LD filter (R2 < 0.6)
rs1763632	rs6701290	heel bone mineral density	2018-09-20	28869591	76067 European 66420 European		1p36.21	1	15862186	SPEN	SPEN			ENSG00000065526	rs6701290-G	intron_variant		0.10762	3e-07	6.52288	0.0382322	[0.024-0.053] unit increase	Genome-wide genotyping array	(G/A)	G	0.1755	-123457	0.9693	0.5916	15862186	142487					TRUE	LD filter (R2 < 0.6)
rs1763632	rs6701290	heel bone mineral density	2018-10-18	30048462	394929 European		1p36.21	1	15862186		SPEN			ENSG00000065526	rs6701290-?	intron_variant		NR	4e-31	30.3979	0.0386526	[0.032-0.045] unit increase	Genome-wide genotyping array	(G/A)	?	0.1755	-123457	0.9693	0.5916	15862186	394929					TRUE	LD filter (R2 < 0.6)
rs2842870	rs6701295	serum urea measurement	2021-06-29	33462484	342286 European 6015 African 7336 South Asian		1q22	1	156178374	NR	SEMA4A - SLC25A44	ENSG00000196189	ENSG00000160785		rs6701295-C	intergenic_variant		NR	1e-18	18	0.0212	[0.016-0.026] unit decrease	Genome-wide genotyping array	(T/C)	C	0.4075	-52506	0.3913	0.1438	156178374	355637					TRUE	LD filter (R2 < 0.6)
rs55658481	rs67022388	BMI-adjusted hip circumference	2021-08-24	34021172	219872 British		2q35	2	218358943	C2orf62	CATIP			ENSG00000158428	rs67022388-A	intron_variant		NR	1e-08	8	0.0194245	[0.013-0.026] unit decrease	Genome-wide genotyping array	(G/A)	A	0.0741	-60549	0.3066	0.031	218358943	219872					TRUE	LD filter (R2 < 0.6)
rs2815374	rs6702599	systemic lupus erythematosus	2021-02-08	33536424	4576 European 8039 European		1p31.3	1	67359716	IL12RB2	IL12RB2			ENSG00000081985	rs6702599-C	intron_variant		NR	2e-08	7.69897	0.821	[0.75-0.89]	Genome-wide genotyping array	(A/C)	C	0.226	318012	0.2378	0.0318	67359716	12615					TRUE	LD filter (R2 < 0.6)
rs2815374	rs6702599	systemic lupus erythematosus	2021-02-08	33536424	4222 Han Chinese 8431 Han Chinese 4576 European 8039 European		1p31.3	1	67359716	IL12RB2	IL12RB2			ENSG00000081985	rs6702599-C	intron_variant		NR	3e-09	8.52288	0.84	[0.78-0.9]	Genome-wide genotyping array	(A/C)	C	0.226	318012	0.2378	0.0318	67359716	25268					TRUE	LD filter (R2 < 0.6)
rs7536433	rs6702939	electrocardiography	2020-11-30	32916098	63706 European		1p31.1	1	78038727	GIPC2	GIPC2			ENSG00000137960	rs6702939-T	intron_variant		0.738604	8e-11	10.0969	0.0392958	[0.027-0.052] unit decrease	Genome-wide genotyping array	(T/G)	T	0.2107	481238	0.6398	0.403	78038727	63706					TRUE	LD filter (R2 < 0.6)
rs7536433	rs6702939	electrocardiography	2020-11-30	32916098	63706 European		1p31.1	1	78038727	GIPC2	GIPC2			ENSG00000137960	rs6702939-T	intron_variant		0.738604	5e-12	11.301	0.0421218	[0.03-0.054] unit decrease	Genome-wide genotyping array	(T/G)	T	0.2107	481238	0.6398	0.403	78038727	63706					TRUE	LD filter (R2 < 0.6)
rs7536433	rs6702939	electrocardiography	2020-11-30	32916098	63706 European		1p31.1	1	78038727	GIPC2	GIPC2			ENSG00000137960	rs6702939-T	intron_variant		0.738604	2e-08	7.69897	0.0348342	[0.023-0.047] unit decrease	Genome-wide genotyping array	(T/G)	T	0.2107	481238	0.6398	0.403	78038727	63706					TRUE	LD filter (R2 < 0.6)
rs7536433	rs6702939	electrocardiography	2020-11-30	32916098	63706 European		1p31.1	1	78038727	GIPC2	GIPC2			ENSG00000137960	rs6702939-T	intron_variant		0.738604	2e-10	9.69897	0.0390583	[0.027-0.051] unit decrease	Genome-wide genotyping array	(T/G)	T	0.2107	481238	0.6398	0.403	78038727	63706					TRUE	LD filter (R2 < 0.6)
rs45619934	rs6702946	alcoholic pancreatitis	2017-10-09	28754779	1959 European 1488 European 4552 European		1p36.21	1	15455849	CELA2A, CTRC, CELA2B, EFHD2, CASP9	CTRC - CELA2A	ENSG00000162438	ENSG00000142615		rs6702946-?	regulatory_region_variant			6e-07	6.22185	1.3387	[1.20-1.49]	Genome-wide genotyping array	(G/A)	?	0.1973	-129603	0.4505	0.0185	15455849	7999					TRUE	LD filter (R2 < 0.6)
rs6664388	rs6702946	alcoholic pancreatitis	2017-10-09	28754779	1959 European 1488 European 4552 European		1p36.21	1	15455849	CELA2A, CTRC, CELA2B, EFHD2, CASP9	CTRC - CELA2A	ENSG00000162438	ENSG00000142615		rs6702946-?	regulatory_region_variant			6e-07	6.22185	1.3387	[1.20-1.49]	Genome-wide genotyping array	(G/A)	?	0.1973	-125898	0.2943	0.0112	15455849	7999					TRUE	LD filter (R2 < 0.6)
rs10142359	rs67033024	educational attainment	2022-07-01	35361970	3037499 European		14q24.2	14	73045852		RN7SL586P - RBM25-AS1	ENSG00000241487	ENSG00000258813		rs67033024-A	upstream_gene_variant		0.8643	1e-09	9	0.0093401	[0.0063-0.0123] unit increase	Genome-wide genotyping array	(A/G)	A	0.2025	-371980	0.5838	0.0283	73045852	3037499					TRUE	LD filter (R2 < 0.6)
rs953492	rs6703335	schizophrenia, bipolar disorder, schizoaffective disorder	2014-05-03	24166486	11985 European African American Asian 377 European African American Asian 1032 34676 European African American Asian	2652 individuals	1q43	1	243445665	SDCCAG8	SDCCAG8			ENSG00000276111	rs6703335-?	intron_variant		0.562	4e-09	8.39794			Genome-wide genotyping array	(A/G)	?	0.492	137775	0.5293	0.2735	243445665	48070					TRUE	LD filter (R2 < 0.6)
rs10158537	rs6703335	schizophrenia, bipolar disorder, schizoaffective disorder	2014-05-03	24166486	11985 European African American Asian 377 European African American Asian 1032 34676 European African American Asian	2652 individuals	1q43	1	243445665	SDCCAG8	SDCCAG8			ENSG00000276111	rs6703335-?	intron_variant		0.562	4e-09	8.39794			Genome-wide genotyping array	(A/G)	?	0.492	120781	0.3968	0.0654	243445665	48070					TRUE	LD filter (R2 < 0.6)
rs953492	rs6703335	schizophrenia	2019-12-23	31740837	22778 East Asian 35362 East Asian 33640 European 43456 European		1q43	1	243445665	NR	SDCCAG8			ENSG00000276111	rs6703335-?	intron_variant		NR	1e-08	8	1.05264	[1.04-1.07]	Genome-wide genotyping array	(A/G)	?	0.492	137775	0.5293	0.2735	243445665	135236					TRUE	LD filter (R2 < 0.6)
rs10158537	rs6703335	schizophrenia	2019-12-23	31740837	22778 East Asian 35362 East Asian 33640 European 43456 European		1q43	1	243445665	NR	SDCCAG8			ENSG00000276111	rs6703335-?	intron_variant		NR	1e-08	8	1.05264	[1.04-1.07]	Genome-wide genotyping array	(A/G)	?	0.492	120781	0.3968	0.0654	243445665	135236					TRUE	LD filter (R2 < 0.6)
rs953492	rs6703335	schizophrenia	2011-10-17	21926974	9394 European 12462 European	8,442 European ancestry cases, 21,397 European ancestry controls	1q43	1	243445665	NR	SDCCAG8			ENSG00000276111	rs6703335-?	intron_variant		NR	5e-08	7.30103	1.09	[1.06-1.13]	Genome-wide genotyping array	(A/G)	?	0.492	137775	0.5293	0.2735	243445665	21856					TRUE	LD filter (R2 < 0.6)
rs10158537	rs6703335	schizophrenia	2011-10-17	21926974	9394 European 12462 European	8,442 European ancestry cases, 21,397 European ancestry controls	1q43	1	243445665	NR	SDCCAG8			ENSG00000276111	rs6703335-?	intron_variant		NR	5e-08	7.30103	1.09	[1.06-1.13]	Genome-wide genotyping array	(A/G)	?	0.492	120781	0.3968	0.0654	243445665	21856					TRUE	LD filter (R2 < 0.6)
rs2577134	rs6704155	alcohol consumption measurement	2019-09-18	31151762	126936 European 17029 African American		1q41	1	219625903	NR	ZC3H11B - SLC30A10	ENSG00000215817	ENSG00000196660		rs6704155-G	intergenic_variant		NR	5e-07	6.30103	0.160377	[0.098-0.223] unit increase	Genome-wide genotyping array	(A/G)	G	0.0555	-425076	0.4783	0.017	219625903	143965					TRUE	LD filter (R2 < 0.6)
rs2070803	rs6704241	educational attainment	2022-07-01	35361970	3037499 European		1q21.3	1	154842309		KCNN3			ENSG00000143603	rs6704241-A	intron_variant		0.663	8e-15	14.0969	0.00859319	[0.0064-0.0108] unit increase	Genome-wide genotyping array	(A/G)	A	0.2464	-342930	0.1864	0.0117	154842309	3037499					TRUE	LD filter (R2 < 0.6)
rs1801251	rs6704768	educational attainment	2022-07-01	35361970	3037499 European		2q37.1	2	232727791		GIGYF2			ENSG00000204120	rs6704768-A	intron_variant		0.5664	1e-47	47	0.0153293	[0.013-0.017] unit decrease	Genome-wide genotyping array	(G/A)	A	0.4619	-40959	0.9916	0.4747	232727791	3037499					TRUE	LD filter (R2 < 0.6)
rs1801251	rs6704768	schizophrenia	2020-10-07	32606422	65967		2q37.1	2	232727791	NR	GIGYF2			ENSG00000204120	rs6704768-?	intron_variant			2e-08	7.69897			Genome-wide genotyping array	(G/A)	?	0.4619	-40959	0.9916	0.4747	232727791	65967					TRUE	LD filter (R2 < 0.6)
rs1801251	rs6704768	self reported educational attainment	2018-11-12	30038396	1311438 European		2q37.1	2	232727791	Intergenic	GIGYF2			ENSG00000204120	rs6704768-A	intron_variant		0.5648	3e-24	23.5229	0.0134	[0.011-0.016] unit decrease	Genome-wide genotyping array	(G/A)	A	0.4619	-40959	0.9916	0.4747	232727791	1311438					TRUE	LD filter (R2 < 0.6)
rs1801251	rs6704768	schizophrenia, intelligence, self reported educational attainment	2019-09-04	31374203	328917 107207 77096 European 43456 European		2q37.1	2	232727791	GIGYF2	GIGYF2			ENSG00000204120	rs6704768-?	intron_variant		NR	1e-14	14	0.0152987	[0.011-0.019] unit increase	Genome-wide genotyping array	(G/A)	?	0.4619	-40959	0.9916	0.4747	232727791	556676					TRUE	LD filter (R2 < 0.6)
rs1801251	rs6704768	autism spectrum disorder, schizophrenia	2017-08-16	28540026	( 2014) 6197 European 7377 European 1190 1190		2q37.1	2	232727791	C2orf82, GIGYF2, KCNJ13, NGEF	GIGYF2			ENSG00000204120	rs6704768-?	intron_variant			3e-10	9.52288	1.06383	[1.04-1.09]	Genome-wide genotyping array	(G/A)	?	0.4619	-40959	0.9916	0.4747	232727791	17968					TRUE	LD filter (R2 < 0.6)
rs1801251	rs6704768	self reported educational attainment	2018-10-19	30038396	1131881 European		2q37.1	2	232727791		GIGYF2			ENSG00000204120	rs6704768-A	intron_variant		0.5648	2e-16	15.699	0.0116	[0.0089-0.0143] unit decrease	Genome-wide genotyping array	(G/A)	A	0.4619	-40959	0.9916	0.4747	232727791	1131881					TRUE	LD filter (R2 < 0.6)
rs1801251	rs6704768	schizophrenia	2015-04-16	25056061	32405 European 42221 European 1235 European 1235 European 1235 1836 East Asian 3383 East Asian	1,513 European ancestry cases, 66,236 European ancestry controls	2q37.1	2	232727791	C2orf82, EFHD1, GIGYF2, KCNJ13, NGEF	GIGYF2			ENSG00000204120	rs6704768-G	intron_variant		0.448	2e-12	11.699	1.07527	[1.05-1.1]	Genome-wide genotyping array	(G/A)	G	0.4619	-40959	0.9916	0.4747	232727791	83550					TRUE	LD filter (R2 < 0.6)
rs1801251	rs6704768	mathematical ability	2018-11-12	30038396	811539 European		2q37.1	2	232727791	Intergenic	GIGYF2			ENSG00000204120	rs6704768-A	intron_variant		0.5664	2e-36	35.699	0.021	[0.018-0.024] unit decrease	Genome-wide genotyping array	(G/A)	A	0.4619	-40959	0.9916	0.4747	232727791	811539					TRUE	LD filter (R2 < 0.6)
rs1801251	rs6704768	attention deficit hyperactivity disorder, schizophrenia	2021-04-27	33686288	40675 19099		2q37.1	2	232727791		GIGYF2			ENSG00000204120	rs6704768-?	intron_variant		NR	3e-17	16.5229	0.029	NR unit decrease	Genome-wide genotyping array	(G/A)	?	0.4619	-40959	0.9916	0.4747	232727791	59774					TRUE	LD filter (R2 < 0.6)
rs1801251	rs6704768	schizophrenia	2021-07-27	33479212	at 33640 European at 43456 European		2q37.1	2	232727791	NR	GIGYF2			ENSG00000204120	rs6704768-A	intron_variant		0.5288	6e-10	9.22185	0.067679	[0.046-0.089] unit decrease	Genome-wide genotyping array	(G/A)	A	0.4619	-40959	0.9916	0.4747	232727791	77096					TRUE	LD filter (R2 < 0.6)
rs1801251	rs6704768	mathematical ability	2018-11-12	30038396	670471 European		2q37.1	2	232727791	Intergenic	GIGYF2			ENSG00000204120	rs6704768-A	intron_variant		0.5662	1e-26	26	0.0193	[0.016-0.023] unit decrease	Genome-wide genotyping array	(G/A)	A	0.4619	-40959	0.9916	0.4747	232727791	670471					TRUE	LD filter (R2 < 0.6)
rs12449763	rs67050149	intraocular pressure measurement	2018-05-11	29617998	115486 European		17q25.3	17	81590017	NPLOC4	NPLOC4			ENSG00000182446	rs67050149-C	intron_variant		0.6402	7e-12	11.1549	0.096	[0.067-0.125] unit decrease	Genome-wide genotyping array	(C/A)	C	0.1571	29090	0.994	0.0492	81590017	115486					TRUE	LD filter (R2 < 0.6)
rs4970765	rs67052019	colorectal cancer	2020-04-17	31826910	23572 East Asian 48700 East Asian	58,131 European ancestry cases, 67,347 European ancestry controls	1p13.3	1	109822839	EPS8L3	NDUFA5P10 - LINC01768	ENSG00000224927	ENSG00000228420		rs67052019-?	intergenic_variant		0.18	4e-08	7.39794	1.13	[1.08-1.18]	Genome-wide genotyping array	(ACAGAGAGATGTAGGGGC/-)	?	0.4147	356289	0.2232	0.0264	109822838	72272					TRUE	LD filter (R2 < 0.6)
rs10182296	rs6705511	mathematical ability	2018-11-12	30038396	670471 European		2q23.3	2	151185188	Intergenic	NA - FABP5P10		ENSG00000213201		rs6705511-C	intron_variant		0.5034	3e-10	9.52288	0.0112	[0.0077-0.0147] unit increase	Genome-wide genotyping array	(C/G)	C	0.3261	-330031	0.2833	0.0251	151185188	670471					TRUE	LD filter (R2 < 0.6)
rs10182296	rs6705511	mathematical ability	2018-11-12	30038396	564698 European		2q23.3	2	151185188	Intergenic	NA - FABP5P10		ENSG00000213201		rs6705511-C	intron_variant		0.5034	4e-09	8.39794	0.0115	[0.0078-0.0152] unit increase	Genome-wide genotyping array	(C/G)	C	0.3261	-330031	0.2833	0.0251	151185188	564698					TRUE	LD filter (R2 < 0.6)
rs12614953	rs6705577	lymphocyte percentage of leukocytes	2020-09-18	32888494	408112 British		2p21	2	43132136		LINC02580			ENSG00000230587	rs6705577-C	intron_variant		0.271456	2e-13	12.699	0.0183695	[0.013-0.023] unit increase	Genome-wide genotyping array	(G/C)	C	0.3271	-62186	0.1698	0.0141	43132136	408112					TRUE	LD filter (R2 < 0.6)
rs12614953	rs6705577	neutrophil percentage of leukocytes	2020-09-18	32888494	408112 British		2p21	2	43132136		LINC02580			ENSG00000230587	rs6705577-C	intron_variant		0.271479	5e-18	17.301	0.0215698	[0.017-0.026] unit decrease	Genome-wide genotyping array	(G/C)	C	0.3271	-62186	0.1698	0.0141	43132136	408112					TRUE	LD filter (R2 < 0.6)
rs6546869	rs6705628	rheumatoid arthritis	2021-02-17	33310728	14361 European 43923 European 8267 East Asian 244741 East Asian		2p13.1	2	73981235		DGUOK-AS1			ENSG00000237883	rs6705628-T	non_coding_transcript_exon_variant		NR	7e-09	8.1549	0.88	[0.85-0.92]	Genome-wide genotyping array	(C/T)	T	0.1496	312597	0.2652	0.0338	73981235	311292					TRUE	LD filter (R2 < 0.6)
rs6546869	rs6705628	systemic lupus erythematosus	2017-02-19	27399966	1659 Chinese 3398 Chinese 4036 European 6959 European	3,043 Chinese ancestry cases, 5,074 Chinese ancestry controls, 2,643 European ancestry cases, 9,032 European ancestry controls	2p13.1	2	73981235	TET3	DGUOK-AS1			ENSG00000237883	rs6705628-?	non_coding_transcript_exon_variant		0.178	3e-08	7.52288	1.4	[NR]	Genome-wide genotyping array	(C/T)	?	0.1496	312597	0.2652	0.0338	73981235	16052					TRUE	LD filter (R2 < 0.6)
rs6546869	rs6705628	systemic lupus erythematosus	2013-02-21	23273568	1656 Han Chinese 3394 Han Chinese	3,256 Han Chinese ancestry cases, 5,667 Han Chinese ancestry controls, 453 Thai ancestry cases, 963 Thai ancestry controls	2p13.1	2	73981235	DGUOK, TET3	DGUOK-AS1			ENSG00000237883	rs6705628-C	non_coding_transcript_exon_variant		0.78	7e-17	16.1549	1.3333		Genome-wide genotyping array	(C/T)	C	0.1496	312597	0.2652	0.0338	73981235	5050					TRUE	LD filter (R2 < 0.6)
rs243067	rs6706313	urinary albumin to creatinine ratio	2019-10-01	31511532	51541 European African American East Asian South Asian Hispanic		2p16.1	2	60311754	MIR4432HG, BCL11A	NA - MIR4432HG		ENSG00000228590		rs6706313-A	regulatory_region_variant		0.7416	3e-08	7.52288	0.0408	[0.026-0.055] unit decrease	Genome-wide genotyping array	(A/G)	A	0.105	-82754	0.2934	0.0322	60311754	51541					TRUE	LD filter (R2 < 0.6)
rs9590675	rs670676	blood urea nitrogen measurement	2021-12-14	34594039	344052 European 148767 East Asian		13q14.11	13	42127603		DGKH			ENSG00000102780	rs670676-T	intron_variant		NR	2e-10	9.69897	0.0142	[0.0099-0.0185] unit increase	Genome-wide genotyping array	(A/T)	T	0.2562	-47453	0.8115	0.2771	42127603	492819					TRUE	LD filter (R2 < 0.6)
rs11123169	rs6707386	urate measurement	2019-10-29	31578528	174111 European East Asian African American South Asian Hispanic 172102 European East Asian African American South Asian Hispanic		2q14.1	2	113223445	NR	PAX8-AS1, PAX8			ENSG00000189223, ENSG00000125618	rs6707386-A	intron_variant		0.3533	4e-08	7.39794	0.0252	[0.016-0.034] mg/dL increase	Genome-wide genotyping array	(G/A)	A	0.3622	13947	0.6141	0.3155	113223445	346213					TRUE	LD filter (R2 < 0.6)
rs11123169	rs6707386	urate measurement	2019-10-29	31578528	288649 European		2q14.1	2	113223445	PAX8	PAX8-AS1, PAX8			ENSG00000189223, ENSG00000125618	rs6707386-A	intron_variant		0.358	7e-07	6.1549	0.01959	[0.012-0.027] mg/dL increase	Genome-wide genotyping array	(G/A)	A	0.3622	13947	0.6141	0.3155	113223445	288649					TRUE	LD filter (R2 < 0.6)
rs11123169	rs6707386	urate measurement	2019-10-29	31578528	288649 European 125725 East Asian 33671 African American 9037 South Asian 608 Hispanic		2q14.1	2	113223445	PAX8	PAX8-AS1, PAX8			ENSG00000189223, ENSG00000125618	rs6707386-A	intron_variant		0.3536	4e-08	7.39794	0.0175	[0.011-0.024] mg/dL increase	Genome-wide genotyping array	(G/A)	A	0.3622	13947	0.6141	0.3155	113223445	457690					TRUE	LD filter (R2 < 0.6)
rs1801251	rs6708049	mathematical ability	2018-11-12	30038396	564698 European		2q37.1	2	233078583	Intergenic	INPP5D, INPP5D			ENSG00000281614, ENSG00000168918	rs6708049-T	intron_variant		0.118	3e-08	7.52288	0.0167	[0.011-0.023] unit decrease	Genome-wide genotyping array	(T/C)	T	0.2398	309833	0.1673	0.0157	233078583	564698					TRUE	LD filter (R2 < 0.6)
rs7012637	rs67081905	BMI-adjusted waist circumference	2021-08-24	34021172	186825 British		8p23.1	8	9243481	RP11-115J16.1	PPP1R3B - RNU6-1151P	ENSG00000173281	ENSG00000284864		rs67081905-A	intron_variant		NR	9e-10	9.04576	0.0192617	[0.013-0.025] unit increase	Genome-wide genotyping array	(G/A)	A	0.2548	-72218	0.1753	0.0114	9243481	186825					TRUE	LD filter (R2 < 0.6)
rs77375846	rs6708413	Crohn's disease	2016-07-24	26192919	5956 European 14927 European	14,594 European ancestry cases, 26,715 European ancestry controls, 151 Iranian ancestry cases, 342 Iranian ancestry controls, 184 Indian ancestry cases, 990 Indian ancestry controls, 1,690 East Asian ancestry cases, 3,719 East Asian ancestry controls	2q12.1	2	102446909	NR	IL18RAP			ENSG00000115607	rs6708413-G	intron_variant		0.2376	3e-16	15.5229	1.12257	[1.09-1.15]	Genome-wide genotyping array	(G/A)	G	0.3061	-91706	0.8674	0.019	102446909	20883					TRUE	LD filter (R2 < 0.6)
rs77375846	rs6708413	inflammatory bowel disease	2016-07-24	26192919	12882 European 21770 European	25,273 European ancestry cases, 26,715 European ancestry controls, 548 Iranian ancestry cases, 342 Iranian ancestry control, 1,423 Indian ancestry cases, 990 Indian ancestry controls, 2,824 East Asian ancestry cases, 3,719 East Asian ancestry controls	2q12.1	2	102446909	NR	IL18RAP			ENSG00000115607	rs6708413-G	intron_variant		0.2376	9e-14	13.0458	1.09175	[1.07-1.11]	Genome-wide genotyping array	(G/A)	G	0.3061	-91706	0.8674	0.019	102446909	34652					TRUE	LD filter (R2 < 0.6)
rs12614953	rs6708643	type 2 diabetes mellitus	2020-01-08	30297969	74124 European 824006 European		2p21	2	43203301	THADA	LINC02580 - ZFP36L2	ENSG00000230587	ENSG00000152518		rs6708643-A	intergenic_variant		0.5007	4e-08	7.39794	1.04	[1.02-1.05]	Genome-wide genotyping array	(G/A)	A	0.372	8979	0.7717	0.3539	43203301	898130					TRUE	LD filter (R2 < 0.6)
rs12614953	rs6708660	systolic blood pressure	2021-12-14	34594039	340159 European 145505 East Asian		2p21	2	43525243		THADA			ENSG00000115970	rs6708660-C	intron_variant		NR	2e-09	8.69897	0.0134	[0.0091-0.0177] unit decrease	Genome-wide genotyping array	(T/C)	C	0.3642	330921	0.2567	0.0379	43525243	485664					TRUE	LD filter (R2 < 0.6)
rs12614953	rs6708660	systolic blood pressure	2019-02-08	30595370	422000 European		2p21	2	43525243		THADA			ENSG00000115970	rs6708660-?	intron_variant		NR	9e-15	14.0458			Genome-wide genotyping array	(T/C)	?	0.3642	330921	0.2567	0.0379	43525243	422000					TRUE	LD filter (R2 < 0.6)
rs12614953	rs6708660	mean arterial pressure	2021-12-14	34594039	360863 European 145502 East Asian		2p21	2	43525243		THADA			ENSG00000115970	rs6708660-C	intron_variant		NR	5e-11	10.301	0.0148	[0.01-0.019] unit decrease	Genome-wide genotyping array	(T/C)	C	0.3642	330921	0.2567	0.0379	43525243	506365					TRUE	LD filter (R2 < 0.6)
rs12614953	rs6708660	diastolic blood pressure	2021-12-14	34594039	340162 European 145515 East Asian		2p21	2	43525243		THADA			ENSG00000115970	rs6708660-C	intron_variant		NR	5e-11	10.301	0.0154	[0.011-0.02] unit decrease	Genome-wide genotyping array	(T/C)	C	0.3642	330921	0.2567	0.0379	43525243	485677					TRUE	LD filter (R2 < 0.6)
rs243067	rs6709302	HbA1c measurement	2021-06-29	33462484	327177 European 4847 African 6895 South Asian		2p16.1	2	60500494	NR	BCL11A			ENSG00000119866	rs6709302-A	intron_variant		NR	3e-12	11.5229	0.0182	[0.013-0.023] unit decrease	Genome-wide genotyping array	(G/A)	A	0.2216	105986	0.3764	0.1288	60500494	338919					TRUE	LD filter (R2 < 0.6)
rs55658481	rs6709815	reticulocyte count	2017-08-30	27863252	170761 European		2q35	2	218810344	CYP27A1	CYP27A1			ENSG00000135929	rs6709815-T	intron_variant		0.5246	1e-11	11	0.025274	[0.018-0.033] unit decrease	Genome-wide genotyping array	(G/T)	T	0.37	390852	0.6835	0.193	218810344	170761					TRUE	LD filter (R2 < 0.6)
rs55658481	rs6709815	reticulocyte count	2017-08-30	27863252	170641 European		2q35	2	218810344	CYP27A1	CYP27A1			ENSG00000135929	rs6709815-T	intron_variant		0.5247	1e-12	12	0.0264096	[0.019-0.034] unit decrease	Genome-wide genotyping array	(G/T)	T	0.37	390852	0.6835	0.193	218810344	170641					TRUE	LD filter (R2 < 0.6)
rs10850001	rs671	diet measurement	2020-03-31	31959922	152943 Japanese		12q24.12	12	111803962	ALDH2	ALDH2			ENSG00000111275	rs671-?	missense_variant	missense	NR	3e-25	24.5229	0.105	[0.086-0.124] unit decrease	Genome-wide genotyping array	(G/A)	?	0.0357	-311266	0.9838	0.0791	111803962	152943					TRUE	LD filter (R2 < 0.6)
rs10850001	rs671	body mass index	2014-11-27	24861553	82438 East Asian 4301 South East Asian	Up to 47,352 East Asian ancestry individuals	12q24.12	12	111803962	ALDH2	ALDH2			ENSG00000111275	rs671-G	missense_variant	missense	0.76	3e-11	10.5229	0.0378	[0.027-0.049] unit increase	Genome-wide genotyping array	(G/A)	G	0.0357	-311266	0.9838	0.0791	111803962	86739					TRUE	LD filter (R2 < 0.6)
rs10850001	rs671	serum alpha-1-antitrypsin measurement	2016-06-17	26174136	3294 Japanese	6,065 Japanese ancestry individuals	12q24.12	12	111803962	ALDH2	ALDH2			ENSG00000111275	rs671-A	missense_variant	missense	0.269	2e-23	22.699	2.83	[2.28-3.38] mg dl-1 increase	Genome-wide genotyping array	(G/A)	A	0.0357	-311266	0.9838	0.0791	111803962	3294					TRUE	LD filter (R2 < 0.6)
rs10850001	rs671	angina pectoris	2021-12-14	34594039	5891 East Asian 146214 East Asian		12q24.12	12	111803962		ALDH2			ENSG00000111275	rs671-A	missense_variant	missense	0.237751	4e-24	23.3979	0.234612	[0.19-0.28] unit increase	Genome-wide genotyping array	(G/A)	A	0.0357	-311266	0.9838	0.0791	111803962	152105					TRUE	LD filter (R2 < 0.6)
rs10850001	rs671	esophageal carcinoma	2009-09-09	19698717	182 Japanese 927 Japanese	782 Japanese ancestry cases, 1,898 Japanese ancestry controls	12q24.12	12	111803962	BRAP, ALDH2	ALDH2			ENSG00000111275	rs671-A	missense_variant	missense	NR	3e-24	23.5229	1.67	[1.58-1.76]	Genome-wide genotyping array	(G/A)	A	0.0357	-311266	0.9838	0.0791	111803962	1109					TRUE	LD filter (R2 < 0.6)
rs10850001	rs671	Ischemic stroke	2021-02-26	32514122	17671 Japanese 192383 Japanese		12q24.12	12	111803962		ALDH2			ENSG00000111275	rs671-A	missense_variant	missense	0.242847	2e-18	17.699	0.888405	[0.865127367-0.912309631]	Genome-wide genotyping array	(G/A)	A	0.0357	-311266	0.9838	0.0791	111803962	210054					TRUE	LD filter (R2 < 0.6)
rs10850001	rs671	diet measurement	2020-03-31	31959922	152678 Japanese		12q24.12	12	111803962	ALDH2	ALDH2			ENSG00000111275	rs671-?	missense_variant	missense	NR	3e-24	23.5229	0.114	[0.093-0.135] unit decrease	Genome-wide genotyping array	(G/A)	?	0.0357	-311266	0.9838	0.0791	111803962	152678					TRUE	LD filter (R2 < 0.6)
rs10850001	rs671	fish consumption measurement	2020-03-31	31959922	153048 Japanese		12q24.12	12	111803962	ALDH2	ALDH2			ENSG00000111275	rs671-?	missense_variant	missense	NR	7e-50	49.1549	0.134	[0.12-0.15] unit decrease	Genome-wide genotyping array	(G/A)	?	0.0357	-311266	0.9838	0.0791	111803962	153048					TRUE	LD filter (R2 < 0.6)
rs10850001	rs671	diet measurement	2020-03-31	31959922	152965 Japanese		12q24.12	12	111803962	ALDH2	ALDH2			ENSG00000111275	rs671-?	missense_variant	missense	NR	6e-18	17.2218	0.113	[0.088-0.138] unit increase	Genome-wide genotyping array	(G/A)	?	0.0357	-311266	0.9838	0.0791	111803962	152965					TRUE	LD filter (R2 < 0.6)
rs10850001	rs671	Calcium channel blocker use measurement	2021-12-14	34594039	49327 East Asian 129399 East Asian		12q24.12	12	111803962		ALDH2			ENSG00000111275	rs671-A	missense_variant	missense	0.246238	6e-28	27.2218	0.104734	[0.086-0.123] unit decrease	Genome-wide genotyping array	(G/A)	A	0.0357	-311266	0.9838	0.0791	111803962	178726					TRUE	LD filter (R2 < 0.6)
rs10850001	rs671	carbohydrate intake measurement	2022-04-28	35132194	14076 East Asian		12q24.12	12	111803962		ALDH2			ENSG00000111275	rs671-A	missense_variant	missense	0.256	6e-16	15.2218			Genome-wide genotyping array	(G/A)	A	0.0357	-311266	0.9838	0.0791	111803962	14076					TRUE	LD filter (R2 < 0.6)
rs10850001	rs671	myocardial infarction	2021-12-14	34594039	20917 European 440906 European 14992 East Asian 146214 East Asian		12q24.12	12	111803962		ALDH2			ENSG00000111275	rs671-A	missense_variant	missense	NR	1e-101	101	0.3344	[0.3-0.36] unit increase	Genome-wide genotyping array	(G/A)	A	0.0357	-311266	0.9838	0.0791	111803962	623029					TRUE	LD filter (R2 < 0.6)
rs10850001	rs671	angina pectoris	2021-12-14	34594039	9481 European 446987 European 5891 East Asian 146214 East Asian		12q24.12	12	111803962		ALDH2			ENSG00000111275	rs671-A	missense_variant	missense	NR	4e-24	23.3979	0.2346	[0.19-0.28] unit increase	Genome-wide genotyping array	(G/A)	A	0.0357	-311266	0.9838	0.0791	111803962	608573					TRUE	LD filter (R2 < 0.6)
rs10850001	rs671	uric acid measurement	2019-06-20	29124443	5847 Japanese		12q24.12	12	111803962	ALDH2	ALDH2			ENSG00000111275	rs671-A	missense_variant	missense	0.312	3e-10	9.52288	8.62	[5.94-11.3] umol/L decrease	Exome genotyping array [Exome array]	(G/A)	A	0.0357	-311266	0.9838	0.0791	111803962	5847					TRUE	LD filter (R2 < 0.6)
rs10850001	rs671	Ischemic stroke	2021-12-14	34594039	22664 East Asian 152022 East Asian		12q24.12	12	111803962		ALDH2			ENSG00000111275	rs671-A	missense_variant	missense	0.24989	2e-18	17.699	0.109749	[0.085-0.134] unit decrease	Genome-wide genotyping array	(G/A)	A	0.0357	-311266	0.9838	0.0791	111803962	174686					TRUE	LD filter (R2 < 0.6)
rs10850001	rs671	coffee consumption measurement	2020-03-31	31959922	152634 Japanese		12q24.12	12	111803962	ALDH2	ALDH2			ENSG00000111275	rs671-?	missense_variant	missense	NR	4e-153	152.398	0.354	[0.33-0.38] unit increase	Genome-wide genotyping array	(G/A)	?	0.0357	-311266	0.9838	0.0791	111803962	152634					TRUE	LD filter (R2 < 0.6)
rs10850001	rs671	energy intake	2021-08-13	33632354	14073 Japanese		12q24.12	12	111803962	ALDH2	ALDH2			ENSG00000111275	rs671-A	missense_variant	missense	0.2563	9e-31	30.0458	1.7045	[1.42-1.99] unit increase	Genome-wide genotyping array	(G/A)	A	0.0357	-311266	0.9838	0.0791	111803962	14073					TRUE	LD filter (R2 < 0.6)
rs10850001	rs671	Ischemic stroke	2021-12-14	34594039	11929 European 472192 European 22664 East Asian 152022 East Asian		12q24.12	12	111803962		ALDH2			ENSG00000111275	rs671-A	missense_variant	missense	NR	2e-18	17.699	0.1097	[0.085-0.134] unit decrease	Genome-wide genotyping array	(G/A)	A	0.0357	-311266	0.9838	0.0791	111803962	658807					TRUE	LD filter (R2 < 0.6)
rs10850001	rs671	brain aneurysm	2012-02-23	22286173	1383 Japanese 5484 Japanese	1,048 Japanese ancestry cases, 7,212 Japanese ancestry controls	12q24.12	12	111803962	ALDH2	ALDH2			ENSG00000111275	rs671-C	missense_variant	missense	0.746	3e-06	5.52288	1.24	[1.148-1.338]	Genome-wide genotyping array	(G/A)	C	0.0357	-311266	0.9838	0.0791	111803962	6867					TRUE	LD filter (R2 < 0.6)
rs10850001	rs671	glucose measurement	2021-12-14	34594039	133336 East Asian		12q24.12	12	111803962		ALDH2			ENSG00000111275	rs671-A	missense_variant	missense	0.24546	5e-11	10.301	0.0264462	[0.019-0.034] unit decrease	Genome-wide genotyping array	(G/A)	A	0.0357	-311266	0.9838	0.0791	111803962	133336					TRUE	LD filter (R2 < 0.6)
rs10850001	rs671	atrial fibrillation	2021-12-14	34594039	4150 East Asian 155540 East Asian		12q24.12	12	111803962		ALDH2			ENSG00000111275	rs671-A	missense_variant	missense	0.248091	2e-14	13.699	0.205649	[0.15-0.26] unit decrease	Genome-wide genotyping array	(G/A)	A	0.0357	-311266	0.9838	0.0791	111803962	159690					TRUE	LD filter (R2 < 0.6)
rs10850001	rs671	uric acid measurement	2021-12-14	34594039	343836 European 129405 East Asian		12q24.12	12	111803962		ALDH2			ENSG00000111275	rs671-A	missense_variant	missense	NR	7e-69	68.1549	0.0718	[0.064-0.08] unit decrease	Genome-wide genotyping array	(G/A)	A	0.0357	-311266	0.9838	0.0791	111803962	473241					TRUE	LD filter (R2 < 0.6)
rs10850001	rs671	alcohol drinking	2020-03-31	31959922	83713 Japanese 81371 Japanese		12q24.12	12	111803962	ALDH2	ALDH2			ENSG00000111275	rs671-?	missense_variant	missense	NR	0	4740	1.815	[1.79-1.84] unit decrease	Genome-wide genotyping array	(G/A)	?	0.0357	-311266	0.9838	0.0791	111803962	165084					TRUE	LD filter (R2 < 0.6)
rs10850001	rs671	diet measurement	2020-03-31	31959922	83150 Japanese 69757 Japanese		12q24.12	12	111803962	ALDH2	ALDH2			ENSG00000111275	rs671-?	missense_variant	missense	NR	6e-21	20.2218	0.113	[0.09-0.136] unit increase	Genome-wide genotyping array	(G/A)	?	0.0357	-311266	0.9838	0.0791	111803962	152907					TRUE	LD filter (R2 < 0.6)
rs10850001	rs671	alcohol consumption measurement, alcohol drinking	2017-08-03	28485404	23104 European 47967 European 2673 Hispanic/Latino 4374 Hispanic/Latino 3288 East Asian 2746 East Asian 1165 African American 1310 African American . ¬†¬†¬†¬†¬†¬†		12q24.12	12	111803962	ALDH2	ALDH2			ENSG00000111275	rs671-?	missense_variant	missense	0.9995	2e-72	71.699	2.5	[2.00-3.33]	Genome-wide genotyping array	(G/A)	?	0.0357	-311266	0.9838	0.0791	111803962	86627					TRUE	LD filter (R2 < 0.6)
rs10850001	rs671	mean corpuscular hemoglobin	2017-05-11	28017375	21020 European 3621 African American 15062 East Asian .	16,389 individuals of European and African American ancestry.	12q24.12	12	111803962	SH2B3	ALDH2			ENSG00000111275	rs671-?	missense_variant	missense	NR	1e-08	8			Genome-wide genotyping array	(G/A)	?	0.0357	-311266	0.9838	0.0791	111803962	39703					TRUE	LD filter (R2 < 0.6)
rs10850001	rs671	gout, hyperuricemia	2019-08-19	31289104	945 Japanese 1003 Japanese	1,915 Japanese ancestry cases, 2,146 Japanese ancestry controls	12q24.12	12	111803962	ALDH2	ALDH2			ENSG00000111275	rs671-C	missense_variant	missense	0.76	4e-14	13.3979	1.47	[1.33-1.63]	Genome-wide genotyping array	(G/A)	C	0.0357	-311266	0.9838	0.0791	111803962	1948					TRUE	LD filter (R2 < 0.6)
rs10850001	rs671	hypertension	2021-02-23	32709000	8178 Korean 9558 Korean		12q24.12	12	111803962	ALDH2	ALDH2			ENSG00000111275	rs671-A	missense_variant	missense	0.33	2e-15	14.699	0.77	[0.72-0.82]	Genome-wide genotyping array	(G/A)	A	0.0357	-311266	0.9838	0.0791	111803962	17736					TRUE	LD filter (R2 < 0.6)
rs10850001	rs671	renal system measurement	2012-09-18	22797727	42257 East Asian South Asian South East Asian	19,662 East Asian ancestry individuals	12q24.12	12	111803962	ALDH2	ALDH2			ENSG00000111275	rs671-A	missense_variant	missense	0.27	3e-10	9.52288	0.0045	[0.0031-0.0059] mg/dl increase	Genome-wide genotyping array	(G/A)	A	0.0357	-311266	0.9838	0.0791	111803962	42257					TRUE	LD filter (R2 < 0.6)
rs10850001	rs671	metabolic syndrome	2017-06-26	28371326	862 Han Chinese 880 Han Chinese	5,514 Han Chinese ancestry cases, 5,464 Han Chinese ancestry controls	12q24.12	12	111803962	ALDH2	ALDH2			ENSG00000111275	rs671-G	missense_variant	missense	0.71	5e-28	27.301	1.41		Genome-wide genotyping array	(G/A)	G	0.0357	-311266	0.9838	0.0791	111803962	1742					TRUE	LD filter (R2 < 0.6)
rs10850001	rs671	gout	2020-07-21	32238385	3053 Japanese 4554 Japanese		12q24.12	12	111803962	ALDH2	ALDH2			ENSG00000111275	rs671-G	missense_variant	missense	0.725	3e-54	53.5229	1.93	[1.78-2.10]	Genome-wide genotyping array	(G/A)	G	0.0357	-311266	0.9838	0.0791	111803962	7607					TRUE	LD filter (R2 < 0.6)
rs10850001	rs671	body height	2019-10-16	31562340	159095 Japanese	32,692 Japanese ancestry individuals	12q24.12	12	111803962	ALDH2	ALDH2			ENSG00000111275	rs671-?	missense_variant	missense	NR	2e-14	13.699	0.0298496	[0.022-0.038] unit decrease	Genome-wide genotyping array	(G/A)	?	0.0357	-311266	0.9838	0.0791	111803962	159095					TRUE	LD filter (R2 < 0.6)
rs10850001	rs671	tea consumption measurement	2020-03-31	31959922	152653 Japanese		12q24.12	12	111803962	ALDH2	ALDH2			ENSG00000111275	rs671-?	missense_variant	missense	NR	3e-18	17.5229	0.09	[0.07-0.11] unit increase	Genome-wide genotyping array	(G/A)	?	0.0357	-311266	0.9838	0.0791	111803962	152653					TRUE	LD filter (R2 < 0.6)
rs10850001	rs671	myocardial infarction	2020-09-01	30226566	1152 Japanese 5774 Japanese		12q24.12	12	111803962	ALDH2	ALDH2			ENSG00000111275	rs671-A	missense_variant	missense		3e-19	18.5229	1.54		Exome genotyping array	(G/A)	A	0.0357	-311266	0.9838	0.0791	111803962	6926					TRUE	LD filter (R2 < 0.6)
rs10850001	rs671	cirrhosis of liver	2021-12-14	34594039	2551 East Asian 176175 East Asian		12q24.12	12	111803962		ALDH2			ENSG00000111275	rs671-A	missense_variant	missense	0.246965	1e-16	16	0.279687	[0.21-0.35] unit decrease	Genome-wide genotyping array	(G/A)	A	0.0357	-311266	0.9838	0.0791	111803962	178726					TRUE	LD filter (R2 < 0.6)
rs10850001	rs671	mean corpuscular hemoglobin concentration	2021-12-14	34594039	135482 East Asian		12q24.12	12	111803962		ALDH2			ENSG00000111275	rs671-A	missense_variant	missense	0.246387	5e-39	38.301	0.0551782	[0.047-0.063] unit decrease	Genome-wide genotyping array	(G/A)	A	0.0357	-311266	0.9838	0.0791	111803962	135482					TRUE	LD filter (R2 < 0.6)
rs10850001	rs671	aspartate aminotransferase measurement	2019-03-28	30718733	6949 Korean	6,000 Korean ancestry individuals	12q24.12	12	111803962	ALDH2	ALDH2			ENSG00000111275	rs671-A	missense_variant	missense	0.1567	5e-13	12.301	0.0541	[0.039-0.069] unit decrease	Genome-wide genotyping array	(G/A)	A	0.0357	-311266	0.9838	0.0791	111803962	6949					TRUE	LD filter (R2 < 0.6)
rs10850001	rs671	Vasodilators used in cardiac diseases use measurement	2021-12-14	34594039	5546 European 237113 European 17050 East Asian 161676 East Asian		12q24.12	12	111803962		ALDH2			ENSG00000111275	rs671-A	missense_variant	missense	NR	1e-29	29	0.1581	[0.13-0.19] unit increase	Genome-wide genotyping array	(G/A)	A	0.0357	-311266	0.9838	0.0791	111803962	421385					TRUE	LD filter (R2 < 0.6)
rs10850001	rs671	alcohol drinking	2014-06-28	24277619	272 Han Chinese		12q24.12	12	111803962	ALDH2	ALDH2			ENSG00000111275	rs671-?	missense_variant	missense	NR	1e-16	16	0.16	unit increase	Genome-wide genotyping array	(G/A)	?	0.0357	-311266	0.9838	0.0791	111803962	272					TRUE	LD filter (R2 < 0.6)
rs10850001	rs671	serum gamma-glutamyl transferase measurement	2021-12-14	34594039	133471 East Asian		12q24.12	12	111803962		ALDH2			ENSG00000111275	rs671-A	missense_variant	missense	0.250237	0	410.398	0.174555	[0.17-0.18] unit decrease	Genome-wide genotyping array	(G/A)	A	0.0357	-311266	0.9838	0.0791	111803962	133471					TRUE	LD filter (R2 < 0.6)
rs10850001	rs671	alcohol drinking	2021-10-04	34073884	408 Japanese 607 Japanese		12q24.12	12	111803962	ALDH2	ALDH2			ENSG00000111275	rs671-?	missense_variant	missense	NR	3e-31	30.5229	3.8	[NR]	Genome-wide genotyping array	(G/A)	?	0.0357	-311266	0.9838	0.0791	111803962	1015					TRUE	LD filter (R2 < 0.6)
rs10850001	rs671	blood copper measurement	2022-07-13	35501403	2483 East Asian		12q24.12	12	111803962		ALDH2			ENSG00000111275	rs671-A	missense_variant	missense	0.252	2e-10	9.69897	0.207	[0.14-0.27] unit decrease	Genome-wide genotyping array	(G/A)	A	0.0357	-311266	0.9838	0.0791	111803962	2483					TRUE	LD filter (R2 < 0.6)
rs10850001	rs671	HMG CoA reductase inhibitor use measurement	2021-12-14	34594039	33295 East Asian 145431 East Asian		12q24.12	12	111803962		ALDH2			ENSG00000111275	rs671-A	missense_variant	missense	0.246238	3e-22	21.5229	0.104222	[0.083-0.125] unit increase	Genome-wide genotyping array	(G/A)	A	0.0357	-311266	0.9838	0.0791	111803962	178726					TRUE	LD filter (R2 < 0.6)
rs10850001	rs671	systolic blood pressure	2021-12-14	34594039	145505 East Asian		12q24.12	12	111803962		ALDH2			ENSG00000111275	rs671-A	missense_variant	missense	0.247611	1e-56	56	0.0615904	[0.054-0.069] unit decrease	Genome-wide genotyping array	(G/A)	A	0.0357	-311266	0.9838	0.0791	111803962	145505					TRUE	LD filter (R2 < 0.6)
rs10850001	rs671	drinking behavior	2011-04-07	21372407	733 Japanese 729 Japanese	2,794 Japanese ancestry drinkers, 1,521 Japanese ancestry chance drinkers, 1,351 Japanese ancestry non-drinkers	12q24.12	12	111803962	BRAP, ALDH2	ALDH2			ENSG00000111275	rs671-?	missense_variant	missense	0.75	4e-211	210.398	6.25	[5.56-7.14]	Genome-wide genotyping array	(G/A)	?	0.0357	-311266	0.9838	0.0791	111803962	1462					TRUE	LD filter (R2 < 0.6)
rs10850001	rs671	cirrhosis of liver	2021-12-14	34594039	122 European 347284 European 2551 East Asian 176175 East Asian		12q24.12	12	111803962		ALDH2			ENSG00000111275	rs671-A	missense_variant	missense	NR	1e-16	16	0.2797	[0.21-0.35] unit decrease	Genome-wide genotyping array	(G/A)	A	0.0357	-311266	0.9838	0.0791	111803962	526132					TRUE	LD filter (R2 < 0.6)
rs10850001	rs671	mean corpuscular volume	2021-12-14	34594039	129832 East Asian		12q24.12	12	111803962		ALDH2			ENSG00000111275	rs671-A	missense_variant	missense	0.246006	2e-91	90.699	0.085249	[0.077-0.093] unit decrease	Genome-wide genotyping array	(G/A)	A	0.0357	-311266	0.9838	0.0791	111803962	129832					TRUE	LD filter (R2 < 0.6)
rs10850001	rs671	systolic blood pressure	2021-12-14	34594039	340159 European 145505 East Asian		12q24.12	12	111803962		ALDH2			ENSG00000111275	rs671-A	missense_variant	missense	NR	1e-56	56	0.0616	[0.054-0.069] unit decrease	Genome-wide genotyping array	(G/A)	A	0.0357	-311266	0.9838	0.0791	111803962	485664					TRUE	LD filter (R2 < 0.6)
rs10850001	rs671	triglyceride measurement	2012-01-10	22171074	1999 Han Chinese	1,496 Han Chinese ancestry male individuals	12q24.12	12	111803962	ALDH2	ALDH2			ENSG00000111275	rs671-?	missense_variant	missense	NR	2e-06	5.69897			Genome-wide genotyping array	(G/A)	?	0.0357	-311266	0.9838	0.0791	111803962	1999					TRUE	LD filter (R2 < 0.6)
rs10850001	rs671	uric acid measurement	2021-12-14	34594039	129405 East Asian		12q24.12	12	111803962		ALDH2			ENSG00000111275	rs671-A	missense_variant	missense	0.245054	8e-69	68.0969	0.0718278	[0.064-0.08] unit decrease	Genome-wide genotyping array	(G/A)	A	0.0357	-311266	0.9838	0.0791	111803962	129405					TRUE	LD filter (R2 < 0.6)
rs10850001	rs671	coronary artery disease	2020-04-17	30402224	1482 Japanese 5774 Japanese		12q24.12	12	111803962	ALDH2	ALDH2			ENSG00000111275	rs671-A	missense_variant	missense	0.73	4e-15	14.3979	1.41		Exome genotyping array [Exome array]	(G/A)	A	0.0357	-311266	0.9838	0.0791	111803962	7256					TRUE	LD filter (R2 < 0.6)
rs10850001	rs671	chronic obstructive pulmonary disease	2021-12-14	34594039	13530 European 454945 European 4017 East Asian 162653 East Asian		12q24.12	12	111803962		ALDH2			ENSG00000111275	rs671-A	missense_variant	missense	NR	2e-17	16.699	0.233	[0.18-0.29] unit increase	Genome-wide genotyping array	(G/A)	A	0.0357	-311266	0.9838	0.0791	111803962	635145					TRUE	LD filter (R2 < 0.6)
rs10850001	rs671	mean arterial pressure	2021-12-14	34594039	145502 East Asian		12q24.12	12	111803962		ALDH2			ENSG00000111275	rs671-A	missense_variant	missense	0.24763	2e-63	62.699	0.0670499	[0.059-0.075] unit decrease	Genome-wide genotyping array	(G/A)	A	0.0357	-311266	0.9838	0.0791	111803962	145502					TRUE	LD filter (R2 < 0.6)
rs10850001	rs671	sweet liking measurement	2020-09-16	32572145	12312 Japanese		12q24.12	12	111803962	ALDH2	ALDH2			ENSG00000111275	rs671-A	missense_variant	missense	0.266	2e-70	69.699	0.22	[0.2-0.24] unit increase	Genome-wide genotyping array	(G/A)	A	0.0357	-311266	0.9838	0.0791	111803962	12312					TRUE	LD filter (R2 < 0.6)
rs10850001	rs671	carbohydrate intake measurement	2022-04-28	35132194	6332 East Asian		12q24.12	12	111803962		ALDH2			ENSG00000111275	rs671-A	missense_variant	missense	0.264	2e-15	14.699	1.283	[0.97-1.6] decrease	Genome-wide genotyping array	(G/A)	A	0.0357	-311266	0.9838	0.0791	111803962	6332					TRUE	LD filter (R2 < 0.6)
rs10850001	rs671	mean corpuscular hemoglobin concentration	2017-05-11	28017375	21020 European 3621 African American 15062 East Asian .	16,389 European and African American individuals.	12q24.12	12	111803962	SH2B3	ALDH2			ENSG00000111275	rs671-?	missense_variant	missense	NR	1e-08	8			Genome-wide genotyping array	(G/A)	?	0.0357	-311266	0.9838	0.0791	111803962	39703					TRUE	LD filter (R2 < 0.6)
rs10850001	rs671	psoriasis	2019-08-21	25854761	11245 Han Chinese 11177 Han Chinese	6,369 Han Chinese ancestry cases, 13,969 Han Chinese ancestry controls	12q24.12	12	111803962	ALDH2	ALDH2			ENSG00000111275	rs671-G	missense_variant	missense	NR	1e-15	15	1.1562		Exome genotyping array [Exome array]	(G/A)	G	0.0357	-311266	0.9838	0.0791	111803962	22422					TRUE	LD filter (R2 < 0.6)
rs10850001	rs671	mean corpuscular hemoglobin concentration	2021-12-14	34594039	350468 European 135482 East Asian		12q24.12	12	111803962		ALDH2			ENSG00000111275	rs671-A	missense_variant	missense	NR	4e-39	38.3979	0.0552	[0.047-0.063] unit decrease	Genome-wide genotyping array	(G/A)	A	0.0357	-311266	0.9838	0.0791	111803962	485950					TRUE	LD filter (R2 < 0.6)
rs10850001	rs671	serum gamma-glutamyl transferase measurement	2013-11-05	20139978	Up 14402 Japanese		12q24.12	12	111803962	ALDH2	ALDH2			ENSG00000111275	rs671-A	missense_variant	missense	0.26	5e-09	8.30103	0.123	[0.082-0.164] unit decrease	Genome-wide genotyping array	(G/A)	A	0.0357	-311266	0.9838	0.0791	111803962	14402					TRUE	LD filter (R2 < 0.6)
rs10850001	rs671	serum gamma-glutamyl transferase measurement	2021-12-14	34594039	344104 European 133471 East Asian		12q24.12	12	111803962		ALDH2			ENSG00000111275	rs671-A	missense_variant	missense	NR	0	410.155	0.1745	[0.17-0.18] unit decrease	Genome-wide genotyping array	(G/A)	A	0.0357	-311266	0.9838	0.0791	111803962	477575					TRUE	LD filter (R2 < 0.6)
rs10850001	rs671	uric acid measurement	2018-03-16	29408531	1634 Han Chinese	2,818 Han Chinese ancestry individuals	12q24.12	12	111803962	ALDH2	ALDH2			ENSG00000111275	rs671-A	missense_variant	missense	NR	1e-08	8	0.016	[NR] unit decrease Discovery	Genome-wide genotyping array	(G/A)	A	0.0357	-311266	0.9838	0.0791	111803962	1634					TRUE	LD filter (R2 < 0.6)
rs10850001	rs671	alcohol consumption measurement	2020-03-31	31959922	58610 Japanese		12q24.12	12	111803962	ALDH2	ALDH2			ENSG00000111275	rs671-?	missense_variant	missense	NR	0	450	0.43	[0.41-0.45] unit decrease	Genome-wide genotyping array	(G/A)	?	0.0357	-311266	0.9838	0.0791	111803962	58610					TRUE	LD filter (R2 < 0.6)
rs10850001	rs671	myocardial infarction	2021-12-14	34594039	14992 East Asian 146214 East Asian		12q24.12	12	111803962		ALDH2			ENSG00000111275	rs671-A	missense_variant	missense	0.237751	1e-101	101	0.334386	[0.3-0.36] unit increase	Genome-wide genotyping array	(G/A)	A	0.0357	-311266	0.9838	0.0791	111803962	161206					TRUE	LD filter (R2 < 0.6)
rs10850001	rs671	glucose measurement	2021-12-14	34594039	314916 European 133336 East Asian		12q24.12	12	111803962		ALDH2			ENSG00000111275	rs671-A	missense_variant	missense	NR	5e-11	10.301	0.0265	[0.019-0.034] unit decrease	Genome-wide genotyping array	(G/A)	A	0.0357	-311266	0.9838	0.0791	111803962	448252					TRUE	LD filter (R2 < 0.6)
rs10850001	rs671	coronary artery disease	2011-11-03	21971053	806 Japanese 1337 Japanese	3,593 Japanese ancestry cases, 6,335 Japanese ancestry controls	12q24.12	12	111803962	ALDH2	ALDH2			ENSG00000111275	rs671-A	missense_variant	missense	0.23	2e-34	33.699	1.43	[1.35-1.51]	Genome-wide genotyping array	(G/A)	A	0.0357	-311266	0.9838	0.0791	111803962	2143					TRUE	LD filter (R2 < 0.6)
rs10850001	rs671	diastolic blood pressure	2021-12-14	34594039	145515 East Asian		12q24.12	12	111803962		ALDH2			ENSG00000111275	rs671-A	missense_variant	missense	0.247618	9e-54	53.0458	0.0626526	[0.055-0.071] unit decrease	Genome-wide genotyping array	(G/A)	A	0.0357	-311266	0.9838	0.0791	111803962	145515					TRUE	LD filter (R2 < 0.6)
rs10850001	rs671	Vasodilators used in cardiac diseases use measurement	2021-12-14	34594039	17050 East Asian 161676 East Asian		12q24.12	12	111803962		ALDH2			ENSG00000111275	rs671-A	missense_variant	missense	0.246238	1e-29	29	0.158105	[0.13-0.19] unit increase	Genome-wide genotyping array	(G/A)	A	0.0357	-311266	0.9838	0.0791	111803962	178726					TRUE	LD filter (R2 < 0.6)
rs10850001	rs671	BMI-adjusted waist-hip ratio	2021-06-24	34054925	2603 Korean 2869 Korean	19,571 Korean ancestry males, 37,321 Korean ancestry females	12q24.12	12	111803962	ALDH2	ALDH2			ENSG00000111275	rs671-A	missense_variant	missense	0.158	3e-14	13.5229	0.004	[0.002-0.006] unit decrease	Genome-wide genotyping array	(G/A)	A	0.0357	-311266	0.9838	0.0791	111803962	5472					TRUE	LD filter (R2 < 0.6)
rs10850001	rs671	mean corpuscular volume	2017-05-11	28017375	29946 European 6150 African American 15074 East Asian .	16,389 individuals of European and African American ancestry.	12q24.12	12	111803962	SH2B3	ALDH2			ENSG00000111275	rs671-?	missense_variant	missense	NR	1e-08	8			Genome-wide genotyping array	(G/A)	?	0.0357	-311266	0.9838	0.0791	111803962	51170					TRUE	LD filter (R2 < 0.6)
rs10850001	rs671	HMG CoA reductase inhibitor use measurement	2021-12-14	34594039	73475 European 216910 European 33295 East Asian 145431 East Asian		12q24.12	12	111803962		ALDH2			ENSG00000111275	rs671-A	missense_variant	missense	NR	3e-22	21.5229	0.1042	[0.083-0.125] unit increase	Genome-wide genotyping array	(G/A)	A	0.0357	-311266	0.9838	0.0791	111803962	469111					TRUE	LD filter (R2 < 0.6)
rs10850001	rs671	alcohol dependence	2014-06-28	24277619	102 Han Chinese 212 Han Chinese		12q24.12	12	111803962	ALDH2	ALDH2			ENSG00000111275	rs671-?	missense_variant	missense	NR	5e-08	7.30103	0.88	unit increase	Genome-wide genotyping array	(G/A)	?	0.0357	-311266	0.9838	0.0791	111803962	314					TRUE	LD filter (R2 < 0.6)
rs10850001	rs671	hemoglobin measurement, mean corpuscular hemoglobin concentration	2013-09-04	20139978	14377 Japanese		12q24.12	12	111803962	ALDH2	ALDH2			ENSG00000111275	rs671-A	missense_variant	missense	0.26	7e-10	9.1549	0.083	[0.058-0.108] unit decrease	Genome-wide genotyping array	(G/A)	A	0.0357	-311266	0.9838	0.0791	111803962	14377					TRUE	LD filter (R2 < 0.6)
rs10850001	rs671	response to alcohol	2014-06-28	24277619	108 Han Chinese 190 Han Chinese		12q24.12	12	111803962	ALDH2	ALDH2			ENSG00000111275	rs671-?	missense_variant	missense		5e-26	25.301	1.81	unit decrease	Genome-wide genotyping array	(G/A)	?	0.0357	-311266	0.9838	0.0791	111803962	298					TRUE	LD filter (R2 < 0.6)
rs243067	rs6710364	mosquito bite reaction size measurement	2017-10-09	28199695	84724 European		2p16.1	2	60731152	Intergenic	RNU6-612P - ATP1B3P1	ENSG00000252718	ENSG00000271707		rs6710364-G	intergenic_variant		NR	2e-06	5.69897	0.0300208	[0.018-0.042] unit increase	Genome-wide genotyping array	(G/A)	G	0.3886	336644	0.4982	0.0494	60731152	84724					TRUE	LD filter (R2 < 0.6)
rs55658481	rs6710529	lobe attachment	2018-01-29	29198719	66741 European 5062 Hispanic 2857 Han Chinese		2q35	2	218780830	NR	TTLL4 - CYP27A1	ENSG00000135912	ENSG00000135929		rs6710529-?	regulatory_region_variant		NR	1e-06	6			Genome-wide genotyping array	(G/A)	?	0.4413	361338	0.7731	0.1836	218780830	74660					TRUE	LD filter (R2 < 0.6)
rs6546869	rs6710726	mean arterial pressure	2021-12-14	34594039	360863 European 145502 East Asian		2p13.2	2	73174653		RAB11FIP5 - NOTO	ENSG00000135631	ENSG00000214513		rs6710726-G	intergenic_variant		NR	4e-08	7.39794	0.0111	[0.0072-0.015] unit increase	Genome-wide genotyping array	(A/G)	G	0.4675	-493984	0.4105	0.0702	73174653	506365					TRUE	LD filter (R2 < 0.6)
rs1844334	rs6710856	blood protein measurement	2022-02-15	35078996	5357 Icelic		2q31.2	2	178463146		PJVK - FKBP7	ENSG00000204311	ENSG00000079150		rs6710856-A	downstream_gene_variant		0.2303	2e-61	60.699	0.340787	[0.3-0.38] unit increase	Genome-wide genotyping array	(G/A)	A	0.4105	-353457	0.4062	0.0545	178463146	5357					TRUE	LD filter (R2 < 0.6)
rs3812036	rs67111717	multiple sclerosis	2020-02-10	31604244	14802 European 26703 European	32,627 European and unknown ancestry cases, 41,672 European and unknown ancestry controls	5q35.3	5	177363161	RGS14	RGS14			ENSG00000169220	rs67111717-G	intron_variant		NR	3e-21	20.5229	1.1041	NR	Genome-wide genotyping array	(A/G)	G	0.4103	-23242	0.8757	0.2326	177363161	41505					TRUE	LD filter (R2 < 0.6)
rs10866705	rs67111717	multiple sclerosis	2020-02-10	31604244	14802 European 26703 European	32,627 European and unknown ancestry cases, 41,672 European and unknown ancestry controls	5q35.3	5	177363161	RGS14	RGS14			ENSG00000169220	rs67111717-G	intron_variant		NR	3e-21	20.5229	1.1041	NR	Genome-wide genotyping array	(A/G)	G	0.4103	-10969	0.6425	0.2069	177363161	41505					TRUE	LD filter (R2 < 0.6)
rs6707326	rs6711390	grip strength measurement	2018-07-09	29691431	334825 British		2q21.3	2	134871869	ACMSD	ACMSD, CCNT2-AS1			ENSG00000153086, ENSG00000224043	rs6711390-T	intron_variant		0.3604	6e-14	13.2218	0.002	[0.0014-0.0026] unit increase	Genome-wide genotyping array	(C/T)	T	0.405	271734	0.5515	0.1085	134871869	334825					TRUE	LD filter (R2 < 0.6)
rs9812319	rs67113926	sex hormone-binding globulin measurement	2021-06-29	33462484	310323 European 5523 African 6638 South Asian		3q22.3	3	136568192	NR	STAG1			ENSG00000118007	rs67113926-T	intron_variant		NR	1e-10	10	0.0286	[0.02-0.037] unit decrease	Genome-wide genotyping array	(C/T)	T	0.029	48174	1	0.0635	136568192	322484					TRUE	LD filter (R2 < 0.6)
rs755865	rs6712340	creatinine measurement	2021-06-29	33462484	342376 European 6016 African 7339 South Asian		2q14.2	2	121274193	NR	TFCP2L1			ENSG00000115112	rs6712340-T	intron_variant		NR	2e-09	8.69897	0.0203	[0.014-0.027] unit decrease	Genome-wide genotyping array	(C/T)	T	0.1172	34837	0.4124	0.0954	121274193	355731					TRUE	LD filter (R2 < 0.6)
rs755865	rs6712340	glomerular filtration rate	2021-06-29	33462484	342376 European 6016 African 7339 South Asian		2q14.2	2	121274193	NR	TFCP2L1			ENSG00000115112	rs6712340-T	intron_variant		NR	2e-09	8.69897	0.0203	[0.014-0.027] unit increase	Genome-wide genotyping array	(C/T)	T	0.1172	34837	0.4124	0.0954	121274193	355731					TRUE	LD filter (R2 < 0.6)
rs755865	rs6712340	serum urea measurement	2021-06-29	33462484	342286 European 6015 African 7336 South Asian		2q14.2	2	121274193	NR	TFCP2L1			ENSG00000115112	rs6712340-T	intron_variant		NR	2e-13	12.699	0.0249	[0.018-0.032] unit decrease	Genome-wide genotyping array	(C/T)	T	0.1172	34837	0.4124	0.0954	121274193	355637					TRUE	LD filter (R2 < 0.6)
rs243067	rs6712720	monocyte early outgrowth colony forming unit	2011-05-26	21493818	1654 European		2p16.1	2	60054473	BCL11A					rs6712720-C	intron_variant		0.49	4e-06	5.39794	0.16	[0.08-0.24] unit increase	Genome-wide genotyping array	(G/C)	C	0.4864	-340035	0.1902	0.012	60054473	1654					TRUE	LD filter (R2 < 0.6)
rs60991551	rs671275	aspartate aminotransferase measurement	2021-02-19	33547301	389565 European	134,182 East Asian ancestry individuals	8q12.2	8	60613221	RAB2A	RAB2A			ENSG00000104388	rs671275-A	intron_variant		0.24	9e-16	15.0458	8.05	z-score increase	Genome-wide genotyping array	(G/A)	A	0.4433	141027	0.8417	0.1069	60613221	389565					TRUE	LD filter (R2 < 0.6)
rs6707326	rs6714498	systolic blood pressure	2021-09-21	33230300	810865 European	354,096 European ancestry individuals	2q21.3	2	134893196		ACMSD, CCNT2-AS1			ENSG00000153086, ENSG00000224043	rs6714498-T	intron_variant		0.6283	8e-09	8.09691	0.160095	[0.11-0.21] mmHg increase	Genome-wide genotyping array	(T/C)	T	0.4998	293061	0.5687	0.0785	134893196	810865					TRUE	LD filter (R2 < 0.6)
rs6707326	rs6714498	diastolic blood pressure	2021-09-21	33230300	810865 European	354,096 European ancestry individuals	2q21.3	2	134893196		ACMSD, CCNT2-AS1			ENSG00000153086, ENSG00000224043	rs6714498-T	intron_variant		0.6288	2e-09	8.69897	0.0992639	[0.068-0.131] mmHg increase	Genome-wide genotyping array	(T/C)	T	0.4998	293061	0.5687	0.0785	134893196	810865					TRUE	LD filter (R2 < 0.6)
rs72801857	rs6714642	mean corpuscular hemoglobin concentration	2017-08-30	27863252	172851 European		2p23.3	2	25723601	AC010150.2	Y_RNA - ASXL2	ENSG00000200361	ENSG00000143970		rs6714642-G	intergenic_variant		0.4517	1e-11	11	0.0235453	[0.017-0.03] unit decrease	Genome-wide genotyping array	(T/G)	G	0.2712	-107898	0.9378	0.0121	25723601	172851					TRUE	LD filter (R2 < 0.6)
rs6708702	rs6714750	apolipoprotein B measurement	2020-07-21	32203549	439214 European		2q21.3	2	136025599	DARS	DARS1-AS1 - CXCR4	ENSG00000231890	ENSG00000121966		rs6714750-A	regulatory_region_variant		0.800023	4e-08	7.39794	0.0142232	[0.0091-0.0193] unit decrease	Genome-wide genotyping array	(A/G)	A	0.4914	-290963	0.1088	0.0101	136025599	439214					TRUE	LD filter (R2 < 0.6)
rs6708702	rs6714750	low density lipoprotein cholesterol measurement	2020-07-21	32203549	440546 European		2q21.3	2	136025599	DARS	DARS1-AS1 - CXCR4	ENSG00000231890	ENSG00000121966		rs6714750-A	regulatory_region_variant		0.799964	3e-08	7.52288	0.0145123	[0.0094-0.0196] unit decrease	Genome-wide genotyping array	(A/G)	A	0.4914	-290963	0.1088	0.0101	136025599	440546					TRUE	LD filter (R2 < 0.6)
rs35072105	rs67153520	neutrophil count	2020-09-18	32888494	408112 British		7q11.21	7	65897696	VKORC1L1	VKORC1L1			ENSG00000196715	rs67153520-C	intron_variant		0.223819	5e-14	13.301	0.0252334	[0.019-0.032] unit increase	Genome-wide genotyping array	(T/-)	C	0.2592	-247135	0.6953	0.081	65897695	408112					TRUE	LD filter (R2 < 0.6)
rs112905092	rs6715589	corneal resistance factor	2022-05-10	35446358	123734 European		2q34	2	212900384		PCED1CP - MIR4776-1	ENSG00000231254	ENSG00000266354		rs6715589-T	intron_variant		0.4026	8e-12	11.0969	0.02707	[0.019-0.035] unit decrease	Genome-wide genotyping array	(C/T)	T	0.2658	-247117	0.8865	0.0105	212900384	123734					TRUE	LD filter (R2 < 0.6)
rs6546869	rs6715731	mammographic density measurement	2021-07-01	33037222	24192 European		2p13.1	2	74119277		TET3 - FNBP1P1	ENSG00000187605	ENSG00000257800		rs6715731-?	intergenic_variant		NR	5e-08	7.30103	0.048	[0.03-0.066] unit decrease	Genome-wide genotyping array	(G/T)	?	0.4249	450639	0.257	0.0327	74119277	24192					TRUE	LD filter (R2 < 0.6)
rs6546869	rs6715731	mammographic density percentage	2021-07-01	33037222	24192 European		2p13.1	2	74119277		TET3 - FNBP1P1	ENSG00000187605	ENSG00000257800		rs6715731-?	intergenic_variant		NR	6e-07	6.22185	0.037	[0.023-0.051] unit decrease	Genome-wide genotyping array	(G/T)	?	0.4249	450639	0.257	0.0327	74119277	24192					TRUE	LD filter (R2 < 0.6)
rs1844334	rs6715901	type 2 diabetes mellitus	2020-09-14	32541925	148726 European 965732 European		2q31.2	2	178786227	NR	TTN			ENSG00000155657	rs6715901-G	intron_variant		0.5116	3e-09	8.52288	0.0273	[0.018-0.036] unit increase	Genome-wide genotyping array	(G/A)	G	0.2764	-30376	0.659	0.3494	178786227	1114458					TRUE	LD filter (R2 < 0.6)
rs1844334	rs6715901	type 2 diabetes mellitus	2020-09-14	32541925	148726 European 24646 African American 8616 Hispanic 46511 Asian 965732 European 31446 African American 11829 Hispanic 169776 Asian		2q31.2	2	178786227	NR	TTN			ENSG00000155657	rs6715901-G	intron_variant		0.5728	1e-08	8	0.023	[0.015-0.031] unit increase	Genome-wide genotyping array	(G/A)	G	0.2764	-30376	0.659	0.3494	178786227	1407282					TRUE	LD filter (R2 < 0.6)
rs10182296	rs6715902	protein measurement	2020-07-12	29234017	494 European		2q23.3	2	151344955	NR	NMI - TNFAIP6	ENSG00000123609	ENSG00000123610		rs6715902-?	regulatory_region_variant		NR	3e-09	8.52288	0.18	[0.12-0.24] unit increase	Genome-wide genotyping array	(A/C)	?	0.3159	-170264	0.1316	0.0124	151344955	494					TRUE	LD filter (R2 < 0.6)
rs12907511	rs67175876	forced expiratory volume, response to bronchodilator	2016-10-14	26634245	10094 European 3260 African American 178		15q25.1	15	78636057	CHRNB4	CHRNB4			ENSG00000117971	rs67175876-A	intron_variant		0.676	2e-07	6.69897	0.053	NR unit decrease	Genome-wide genotyping array	(G/A)	A	0.4798	-69662	0.4131	0.1547	78636057	13532					TRUE	LD filter (R2 < 0.6)
rs243067	rs6718203	intelligence	2018-02-23	29326435	120934 British 127548		2p16.1	2	60432172	BCL11A	MIR4432HG			ENSG00000228590	rs6718203-C	intron_variant		NR	6e-09	8.22185	0.0268136	[0.018-0.036] unit decrease	Genome-wide genotyping array	(C/G)	C	0.0829	37664	0.4968	0.0712	60432172	248482					TRUE	LD filter (R2 < 0.6)
rs12614953	rs6718520	multiple sclerosis	2012-01-17	22190364	5545 European 12153 European		2p21	2	43098432	THADA	LINC02580			ENSG00000230587	rs6718520-A	intron_variant		0.48	3e-08	7.52288	1.17	[NR]	Genome-wide genotyping array	(A/G)	A	0.3023	-95891	0.1916	0.0159	43098432	17698					TRUE	LD filter (R2 < 0.6)
rs60980181	rs6719550	brain measurement	2022-03-28	33821002	19670 European		2q32.1	2	187407733		CALCRL			ENSG00000064989	rs6719550-?	intron_variant		NR	3e-24	23.5229			Genome-wide genotyping array	(C/T)	?	0.2798	103893	0.9912	0.0736	187407733	19670					TRUE	LD filter (R2 < 0.6)
rs2346418	rs6719813	brain volume measurement	2020-01-28	31676860	19629 British		2p21	2	46587498	NR	PIGF			ENSG00000151665	rs6719813-?	intron_variant		NR	3e-08	7.52288			Genome-wide genotyping array	(T/A)	?	0.2145	286023	0.3295	0.013	46587498	19629					TRUE	LD filter (R2 < 0.6)
rs9943067	rs672059	Hypertriglyceridemia	2017-03-14	27599772	927 Saudi Arabian 3159 Saudi Arabian	317 Saudi Arabian ancestry cases, 1,098 Saudi Arabian ancestry controls	1q25.3	1	183193404	LAMC1	LAMC2; No mapped genes; No mapped genes				rs672059-?	intron_variant		NR	2e-07	6.69897	1.33	[NR]	Genome-wide genotyping array	(G/A)	?	0.3828	187437	0.3754	0.0577	183193404	4086					TRUE	LD filter (R2 < 0.6)
rs12448902	rs67211426	Cleft palate, cleft lip	2021-10-06	34130359	59 Asian 94 European 263 Hispanic 1626		16p11.2	16	28522111	NR	IL27 - NUPR1	ENSG00000197272	ENSG00000176046		rs67211426-?	intron_variant			8e-07	6.09691	1.88	[1.46-2.42]	Genome-wide genotyping array	(-/C)	?	0.358	-337759	0.695	0.0618	28522111	2042					TRUE	LD filter (R2 < 0.6)
rs17050272	rs6721654	age-related macular degeneration	2013-04-19	23326517	3772 European 16033 European	264 Asian ancestry cases, 3,926 Asian ancestry controls	2q14.2	2	120544335	INHBB, GLI2	LINC01101 - NA	ENSG00000280409			rs6721654-T	non_coding_transcript_exon_variant		0.08	7e-06	5.1549	1.26	[1.14-1.40]	Genome-wide genotyping array	(C/T)	T	0.2023	-4529	0.4734	0.0254	120544335	19805					TRUE	LD filter (R2 < 0.6)
rs58117425	rs6722557	heel bone mineral density	2019-01-28	30598549	426824 British		2q22.3	2	144997882	TEX41	TEX41			ENSG00000226674	rs6722557-G	intron_variant		0.748503	2e-26	25.699	0.0240964	[0.02-0.029] unit decrease	Genome-wide genotyping array	(G/C)	G	0.1761	73879	0.7553	0.016	144997882	426824					TRUE	LD filter (R2 < 0.6)
rs58117425	rs6722557	heel bone mineral density	2018-10-18	30048462	394929 European		2q22.3	2	144997882		TEX41			ENSG00000226674	rs6722557-?	intron_variant		NR	4e-16	15.3979	0.0199309	[0.015-0.025] unit decrease	Genome-wide genotyping array	(G/C)	?	0.1761	73879	0.7553	0.016	144997882	394929					TRUE	LD filter (R2 < 0.6)
rs58117425	rs6722557	heel bone mineral density	2019-02-08	30595370	446000 European		2q22.3	2	144997882		TEX41			ENSG00000226674	rs6722557-?	intron_variant		NR	4e-20	19.3979			Genome-wide genotyping array	(G/C)	?	0.1761	73879	0.7553	0.016	144997882	446000					TRUE	LD filter (R2 < 0.6)
rs6707326	rs6723108	gut microbiome measurement	2021-04-29	33462485	14306 European 811 Korean 1097 Hispanic 114 African American 481 Middle Eastern 1531		2q21.3	2	134722410		TMEM163 - CCNT2-AS1	ENSG00000152128	ENSG00000224043		rs6723108-T	non_coding_transcript_exon_variant		NR	8e-10	9.09691	6.15102	z score increase	Genome-wide genotyping array	(G/T)	T	0.1082	122275	0.9725	0.4729	134722410	18340					TRUE	LD filter (R2 < 0.6)
rs6707326	rs6723108	gut microbiome measurement	2021-04-29	33462485	14306 European 811 Korean 1097 Hispanic 114 African American 481 Middle Eastern 1531		2q21.3	2	134722410		TMEM163 - CCNT2-AS1	ENSG00000152128	ENSG00000224043		rs6723108-T	non_coding_transcript_exon_variant		NR	2e-09	8.69897	5.96652	z score increase	Genome-wide genotyping array	(G/T)	T	0.1082	122275	0.9725	0.4729	134722410	18340					TRUE	LD filter (R2 < 0.6)
rs6707326	rs6723108	gut microbiome measurement	2021-04-29	33462485	14306 European 811 Korean 1097 Hispanic 114 African American 481 Middle Eastern 1531		2q21.3	2	134722410		TMEM163 - CCNT2-AS1	ENSG00000152128	ENSG00000224043		rs6723108-T	non_coding_transcript_exon_variant		NR	1e-08	8	5.72671	z score increase	Genome-wide genotyping array	(G/T)	T	0.1082	122275	0.9725	0.4729	134722410	18340					TRUE	LD filter (R2 < 0.6)
rs6707326	rs6723108	type 2 diabetes mellitus	2013-03-19	23209189	1101 IndoEuropean 1027 IndoEuropean	3,607 Indo-European ancestry cases, 2,924 Indo-European ancestry controls, 1,184 Dravidian ancestry cases, 1,061 Dravidian ancestry controls, 11,285 European ancestry cases, 11,285 European ancestry controls	2q21.3	2	134722410	TMEM163	TMEM163 - CCNT2-AS1	ENSG00000152128	ENSG00000224043		rs6723108-T	non_coding_transcript_exon_variant		0.86	7e-08	7.1549	1.27	[1.17-1.39]	Genome-wide genotyping array	(G/T)	T	0.1082	122275	0.9725	0.4729	134722410	2128					TRUE	LD filter (R2 < 0.6)
rs6707326	rs6723108	gut microbiome measurement	2021-04-29	33462485	14306 European 811 Korean 1097 Hispanic 114 African American 481 Middle Eastern 1531		2q21.3	2	134722410		TMEM163 - CCNT2-AS1	ENSG00000152128	ENSG00000224043		rs6723108-T	non_coding_transcript_exon_variant		NR	8e-11	10.0969	6.49828	z score increase	Genome-wide genotyping array	(G/T)	T	0.1082	122275	0.9725	0.4729	134722410	18340					TRUE	LD filter (R2 < 0.6)
rs6707326	rs6723108	gut microbiome measurement	2021-04-29	33462485	14306 European 811 Korean 1097 Hispanic 114 African American 481 Middle Eastern 1531		2q21.3	2	134722410		TMEM163 - CCNT2-AS1	ENSG00000152128	ENSG00000224043		rs6723108-T	non_coding_transcript_exon_variant		NR	8e-10	9.09691	6.15102	z score increase	Genome-wide genotyping array	(G/T)	T	0.1082	122275	0.9725	0.4729	134722410	18340					TRUE	LD filter (R2 < 0.6)
rs1844334	rs6723399	left ventricular ejection fraction measurement	2022-04-08	35278270	7548 African Hispanic European Asian 23009 African Hispanic European Asian		2q31.2	2	178516988		PLEKHA3 - TTN-AS1	ENSG00000116095	ENSG00000237298		rs6723399-C	upstream_gene_variant		0.19	1e-11	11	0.19	[0.14-0.24] unit increase	Genome-wide genotyping array	(G/C)	C	0.3508	-299615	0.5155	0.0682	178516988	30557					TRUE	LD filter (R2 < 0.6)
rs2034899	rs672413	arylsulfatase B measurement	2022-04-11	28240269	997 European	338 Greater Middle Eastern (Middle Eastern, North African or Persian), South Asian ancestry, Asian ancestry individuals	5q14.1	5	78982406		ARSB			ENSG00000113273	rs672413-A	intron_variant		NR	4e-16	15.3979	0.3691	[0.28-0.46] unit increase	Genome-wide genotyping array	(A/G)	A	0.4669	-37959	0.2639	0.0351	78982406	997					TRUE	LD filter (R2 < 0.6)
rs2034899	rs672413	selenium measurement	2015-07-08	25343990	9639 European		5q14.1	5	78982406	LHFPL2, DMGDH, ARSB	ARSB			ENSG00000113273	rs672413-A	intron_variant		0.32	5e-14	13.301			Genome-wide genotyping array	(A/G)	A	0.4669	-37959	0.2639	0.0351	78982406	9639					TRUE	LD filter (R2 < 0.6)
rs2346418	rs6724315	hemoglobin measurement	2020-09-18	32888494	408112 British		2p21	2	46136560	PRKCE	PRKCE			ENSG00000171132	rs6724315-C	intron_variant		0.127071	2e-16	15.699	0.0286632	[0.022-0.035] unit increase	Genome-wide genotyping array	(T/C)	C	0.1765	-164915	0.5112	0.0246	46136560	408112					TRUE	LD filter (R2 < 0.6)
rs1851285	rs6725041	QT interval, particulate matter air pollution measurement	2017-09-05	28749367	14889 European 5707 African American 1562 Hispanic		2q34	2	212200740	ERBB4	ERBB4			ENSG00000178568	rs6725041-T	intron_variant		0.48	3e-06	5.52288	1.52	[0.89-2.15] unit increase	Genome-wide genotyping array	(C/T)	T	0.4908	-59821	0.7115	0.4614	212200740	22158					TRUE	LD filter (R2 < 0.6)
rs13417750	rs6726057	stem Cell Growth Factor beta measurement	2017-08-04	27989323	3682 Finnish		2p24.2	2	18284624	NR	KCNS3			ENSG00000170745	rs6726057-G	intron_variant			6e-06	5.22185	0.1653	[0.094-0.237] SD units decrease	Genome-wide genotyping array	(G/A)	G	0.141	-215475	0.1574	0.0129	18284624	3682					TRUE	LD filter (R2 < 0.6)
rs60641214	rs6726182	platelet count	2020-09-21	32888493	542827 European		2q31.1	2	169743898	NR	KLHL23			ENSG00000213160	rs6726182-G	intron_variant		0.583118	4e-12	11.3979	0.012933	[0.0093-0.0166] SD unit decrease	Genome-wide genotyping array	(A/G)	G	0.4788	401116	0.1944	0.0141	169743898	542827					TRUE	LD filter (R2 < 0.6)
rs16823029	rs6726182	platelet count	2020-09-21	32888493	542827 European		2q31.1	2	169743898	NR	KLHL23			ENSG00000213160	rs6726182-G	intron_variant		0.583118	4e-12	11.3979	0.012933	[0.0093-0.0166] SD unit decrease	Genome-wide genotyping array	(A/G)	G	0.4788	495470	0.3378	0.0123	169743898	542827					TRUE	LD filter (R2 < 0.6)
rs60641214	rs6726182	platelet count	2020-09-21	32888493	721201 African American AfroCaribbean African European East Asian Hispanic Latin American South Asian		2q31.1	2	169743898	NR	KLHL23			ENSG00000213160	rs6726182-G	intron_variant		0.59465	4e-11	10.3979			Genome-wide genotyping array	(A/G)	G	0.4788	401116	0.1944	0.0141	169743898	721201					TRUE	LD filter (R2 < 0.6)
rs16823029	rs6726182	platelet count	2020-09-21	32888493	721201 African American AfroCaribbean African European East Asian Hispanic Latin American South Asian		2q31.1	2	169743898	NR	KLHL23			ENSG00000213160	rs6726182-G	intron_variant		0.59465	4e-11	10.3979			Genome-wide genotyping array	(A/G)	G	0.4788	495470	0.3378	0.0123	169743898	721201					TRUE	LD filter (R2 < 0.6)
rs6546869	rs6726694	intelligence	2018-09-17	29844566	300486 European		2p13.1	2	73620103	NR	ALMS1			ENSG00000116127	rs6726694-?	intron_variant		NR	8e-08	7.09691	5.376	z-score increase	Genome-wide genotyping array	(A/G)	?	0.3271	-48535	0.8504	0.5441	73620103	300486					TRUE	LD filter (R2 < 0.6)
rs6707326	rs6727396	waist-hip ratio	2019-02-08	30595370	458000 European		2q21.3	2	134741666		CCNT2-AS1			ENSG00000224043	rs6727396-?	intron_variant		NR	4e-08	7.39794			Genome-wide genotyping array	(A/C)	?	0.2977	141531	0.66	0.0448	134741666	458000					TRUE	LD filter (R2 < 0.6)
rs5010824	rs6728237	cortical surface area measurement	2022-03-07	34910505	33748 European		2q14.2	2	118287533		THORLNC - LINC01956	ENSG00000226856	ENSG00000258910		rs6728237-T	intergenic_variant		0.41	3e-30	29.5229	11.43	z score increase	Genome-wide genotyping array	(C/T)	T	0.4649	-62954	0.266	0.0149	118287533	33748					TRUE	LD filter (R2 < 0.6)
rs5010824	rs6728237	cortical surface area measurement, neuroimaging measurement	2020-10-23	32665545	26502 European		2q14.2	2	118287533	POGK, TADA1, ILDR2, MAEL	THORLNC - LINC01956	ENSG00000226856	ENSG00000258910		rs6728237-?	intergenic_variant			1e-12	12			Genome-wide genotyping array	(C/T)	?	0.4649	-62954	0.266	0.0149	118287533	26502					TRUE	LD filter (R2 < 0.6)
rs5010824	rs6728237	cortical surface area measurement	2021-12-15	34560273	35657 White British		2q14.2	2	118287533	NR	THORLNC - LINC01956	ENSG00000226856	ENSG00000258910		rs6728237-T	intergenic_variant		0.4155	1e-17	17			Genome-wide genotyping array	(C/T)	T	0.4649	-62954	0.266	0.0149	118287533	35657					TRUE	LD filter (R2 < 0.6)
rs5010824	rs6728237	brain measurement	2022-03-07	34910505	33748 European		2q14.2	2	118287533		THORLNC - LINC01956	ENSG00000226856	ENSG00000258910		rs6728237-T	intergenic_variant		0.41	2e-43	42.699	13.81	z score increase	Genome-wide genotyping array	(C/T)	T	0.4649	-62954	0.266	0.0149	118287533	33748					TRUE	LD filter (R2 < 0.6)
rs60980181	rs67285003	cortical thickness	2022-03-07	34910505	33748 European		2q32.1	2	187416169		CALCRL			ENSG00000064989	rs67285003-T	intron_variant		0.32	6e-60	59.2218	16.33	z score increase	Genome-wide genotyping array	(C/T)	T	0.2584	112329	0.9904	0.0659	187416169	33748					TRUE	LD filter (R2 < 0.6)
rs11243145	rs67285987	mean corpuscular volume	2020-09-18	32888494	408112 British		6p25.1	6	6706613	RP1-80N2.2	LY86 - BTF3P7	ENSG00000112799	ENSG00000219986		rs67285987-T	intron_variant		0.14301	7e-11	10.1549	0.0170258	[0.011-0.023] unit increase	Genome-wide genotyping array	(C/T)	T	0.3241	-424590	0.3758	0.0261	6706613	408112					TRUE	LD filter (R2 < 0.6)
rs11243145	rs67285987	mean reticulocyte volume	2020-09-18	32888494	408112 British		6p25.1	6	6706613	RP1-80N2.2	LY86 - BTF3P7	ENSG00000112799	ENSG00000219986		rs67285987-T	intron_variant		0.142927	2e-21	20.699	0.029919	[0.024-0.036] unit increase	Genome-wide genotyping array	(C/T)	T	0.3241	-424590	0.3758	0.0261	6706613	408112					TRUE	LD filter (R2 < 0.6)
rs11243145	rs67285987	erythrocyte count	2019-02-08	30595370	445000 European		6p25.1	6	6706613		LY86 - BTF3P7	ENSG00000112799	ENSG00000219986		rs67285987-?	intron_variant		NR	4e-08	7.39794			Genome-wide genotyping array	(C/T)	?	0.3241	-424590	0.3758	0.0261	6706613	445000					TRUE	LD filter (R2 < 0.6)
rs2469953	rs6728861	coronary artery disease	2018-01-29	29212778	122733 424528		2q33.2	2	203009020	NBEAL1	WDR12			ENSG00000138442	rs6728861-A	intron_variant		0.1174	1e-32	32	0.1054	[0.088-0.123] unit increase	Genome-wide genotyping array	(G/A)	A	0.0471	-448555	0.9361	0.0642	203009020	547261					TRUE	LD filter (R2 < 0.6)
rs243067	rs6729815	mean reticulocyte volume	2020-09-18	32888494	408112 British		2p16.1	2	60496537	BCL11A, AC009970.1	BCL11A			ENSG00000119866	rs6729815-C	intron_variant		0.536422	5e-35	34.301	0.0283622	[0.024-0.033] unit decrease	Genome-wide genotyping array	(T/C)	C	0.4537	102029	0.5328	0.1071	60496537	408112					TRUE	LD filter (R2 < 0.6)
rs243067	rs6729815	mean corpuscular volume	2017-08-30	27863252	172433 European		2p16.1	2	60496537	BCL11A, AC009970.1	BCL11A			ENSG00000119866	rs6729815-C	intron_variant		0.5359	9e-30	29.0458	0.0399225	[0.033-0.047] unit decrease	Genome-wide genotyping array	(T/C)	C	0.4537	102029	0.5328	0.1071	60496537	172433					TRUE	LD filter (R2 < 0.6)
rs243067	rs6729815	mean corpuscular hemoglobin	2017-08-30	27863252	172332 European		2p16.1	2	60496537	BCL11A, AC009970.1	BCL11A			ENSG00000119866	rs6729815-C	intron_variant		0.5358	5e-27	26.301	0.0380619	[0.031-0.045] unit decrease	Genome-wide genotyping array	(T/C)	C	0.4537	102029	0.5328	0.1071	60496537	172332					TRUE	LD filter (R2 < 0.6)
rs4491726	rs6729954	testosterone measurement	2020-12-14	32042192	178782 European		2p24.2	2	18105385	NR	KCNS3			ENSG00000170745	rs6729954-T	intron_variant		0.434768	3e-10	9.52288	0.0189552	[0.013-0.025] unit increase	Genome-wide genotyping array	(A/T)	T	0.3029	-389625	0.1773	0.0144	18105385	178782					TRUE	LD filter (R2 < 0.6)
rs243067	rs6731647	erythrocyte count	2017-08-30	27863252	172952 European		2p16.1	2	60477604	BCL11A	BCL11A			ENSG00000119866	rs6731647-G	intron_variant		0.4523	7e-28	27.1549	0.0395902	[0.032-0.047] unit increase	Genome-wide genotyping array	(T/G)	G	0.3936	83096	0.3721	0.0669	60477604	172952					TRUE	LD filter (R2 < 0.6)
rs243067	rs6731647	erythrocyte count	2020-09-18	32888494	408112 British		2p16.1	2	60477604	BCL11A	BCL11A			ENSG00000119866	rs6731647-G	intron_variant		0.45303	3e-23	22.5229	0.02466	[0.02-0.03] unit increase	Genome-wide genotyping array	(T/G)	G	0.3936	83096	0.3721	0.0669	60477604	408112					TRUE	LD filter (R2 < 0.6)
rs4666821	rs6732308	systolic blood pressure	2019-02-08	30595370	422000 European		2q32.1	2	182131461		PPP1R1C - PDE1A	ENSG00000150722	ENSG00000115252		rs6732308-?	regulatory_region_variant		NR	7e-14	13.1549			Genome-wide genotyping array	(A/G)	?	0.3752	-81066	0.4285	0.083	182131461	422000					TRUE	LD filter (R2 < 0.6)
rs4666821	rs6732308	pulse pressure measurement	2021-12-14	34594039	360863 European 145445 East Asian		2q32.1	2	182131461		PPP1R1C - PDE1A	ENSG00000150722	ENSG00000115252		rs6732308-G	regulatory_region_variant		NR	3e-08	7.52288	0.0122	[0.0079-0.0165] unit decrease	Genome-wide genotyping array	(A/G)	G	0.3752	-81066	0.4285	0.083	182131461	506308					TRUE	LD filter (R2 < 0.6)
rs12614953	rs6732426	hair morphology	2009-12-04	19896111	4845 European 2892 16140 European		2p21	2	43360365	THADA	THADA			ENSG00000115970	rs6732426-T	intron_variant		NR	1e-07	7			Genome-wide genotyping array	(C/T)	T	0.4281	166043	0.2661	0.0532	43360365	23877					TRUE	LD filter (R2 < 0.6)
rs12614953	rs6732426	obsolete_alopecia	2018-12-03	28196072	52874 British		2p21	2	43360365	THADA	THADA			ENSG00000115970	rs6732426-T	intron_variant		NR	3e-08	7.52288	0.0344078	NR unit increase	Genome-wide genotyping array	(C/T)	T	0.4281	166043	0.2661	0.0532	43360365	52874					TRUE	LD filter (R2 < 0.6)
rs13026220	rs6732465	self reported educational attainment	2018-11-12	30038396	1311438 European		2q22.3	2	147625164	Intergenic	CHORDC1P1 - RNA5SP106	ENSG00000232202	ENSG00000253083		rs6732465-A	intergenic_variant		0.4889	5e-10	9.30103	0.0081	[0.0056-0.0106] unit increase	Genome-wide genotyping array	(G/A)	A	0.4657	-203727	0.2223	0.0238	147625164	1311438					TRUE	LD filter (R2 < 0.6)
rs13026220	rs6732465	mathematical ability	2018-11-12	30038396	670471 European		2q22.3	2	147625164	Intergenic	CHORDC1P1 - RNA5SP106	ENSG00000232202	ENSG00000253083		rs6732465-A	intergenic_variant		0.4834	9e-14	13.0458	0.0133	[0.0098-0.0168] unit increase	Genome-wide genotyping array	(G/A)	A	0.4657	-203727	0.2223	0.0238	147625164	670471					TRUE	LD filter (R2 < 0.6)
rs13026220	rs6732465	mathematical ability	2018-11-12	30038396	811539 European		2q22.3	2	147625164	Intergenic	CHORDC1P1 - RNA5SP106	ENSG00000232202	ENSG00000253083		rs6732465-A	intergenic_variant		0.484	2e-14	13.699	0.0126	[0.0093-0.0159] unit increase	Genome-wide genotyping array	(G/A)	A	0.4657	-203727	0.2223	0.0238	147625164	811539					TRUE	LD filter (R2 < 0.6)
rs2991341	rs673253	household income	2020-01-29	31844048	505541 British		1p34.2	1	43596483	PTPRF	PTPRF			ENSG00000142949	rs673253-T	intron_variant		0.437	5e-12	11.301	0.0141205	[0.01-0.018] unit increase	Genome-wide genotyping array	(C/T)	T	0.2003	355492	0.1383	0.0124	43596483	505541					TRUE	LD filter (R2 < 0.6)
rs2991341	rs673253	Abnormality of refraction	2020-05-28	32231278	542934 European		1p34.2	1	43596483	SZT2, PTPRF, KDM4A, ST3GAL3, SLC6A9, KLF17	PTPRF			ENSG00000142949	rs673253-?	intron_variant			3e-13	12.5229			Genome-wide genotyping array	(C/T)	?	0.2003	355492	0.1383	0.0124	43596483	542934					TRUE	LD filter (R2 < 0.6)
rs2991341	rs673253	intelligence	2018-02-23	29326435	120934 British 127548		1p34.2	1	43596483	PTPRF	PTPRF			ENSG00000142949	rs673253-T	intron_variant		NR	3e-11	10.5229	0.019606	[0.014-0.025] unit increase	Genome-wide genotyping array	(C/T)	T	0.2003	355492	0.1383	0.0124	43596483	248482					TRUE	LD filter (R2 < 0.6)
rs60980181	rs6732937	adolescent idiopathic scoliosis	2018-09-20	30019117	196 303		2q32.1	2	186891085	NR	ZSWIM2 - NA	ENSG00000163012			rs6732937-?	regulatory_region_variant		NR	2e-06	5.69897			Genome-wide genotyping array	(C/T)	?	0.098	-412755	0.8867	0.0165	186891085	499					TRUE	LD filter (R2 < 0.6)
rs1858800	rs67329386	heart failure	2021-12-14	34594039	14262 European 471898 European 10540 East Asian 168186 East Asian		16q22.3	16	73014468		ZFHX3			ENSG00000140836	rs67329386-T	non_coding_transcript_exon_variant		NR	3e-09	8.52288	0.0668	[0.045-0.089] unit increase	Genome-wide genotyping array	(C/T)	T	0.2586	24091	0.6187	0.0396	73014468	664886					TRUE	LD filter (R2 < 0.6)
rs9590675	rs67332916	creatinine measurement	2021-12-14	34594039	150266 East Asian		13q14.11	13	42175575		DGKH			ENSG00000102780	rs67332916-T	intron_variant		0.423184	9e-12	11.0458	0.0196576	[0.014-0.025] unit decrease	Genome-wide genotyping array	(C/T)	T	0.1883	519	1	0.2834	42175575	150266					TRUE	LD filter (R2 < 0.6)
rs9590675	rs67332916	creatinine measurement	2018-07-28	29403010	142097 Japanese		13q14.11	13	42175575	DGKH	DGKH			ENSG00000102780	rs67332916-?	intron_variant		NR	1e-11	11	0.02647	[0.019-0.034] unit decrease novel	Genome-wide genotyping array	(C/T)	?	0.1883	519	1	0.2834	42175575	142097					TRUE	LD filter (R2 < 0.6)
rs9590675	rs67332916	glomerular filtration rate	2018-07-28	29403010	143658 Japanese		13q14.11	13	42175575	DGKH	DGKH			ENSG00000102780	rs67332916-?	intron_variant		NR	3e-11	10.5229	0.02667	[0.019-0.035] unit increase novel	Genome-wide genotyping array	(C/T)	?	0.1883	519	1	0.2834	42175575	143658					TRUE	LD filter (R2 < 0.6)
rs1783827	rs673344	neuroticism measurement	2018-02-01	29255261	329821 European	122,867 European ancestry individuals	11q12.1	11	57889669	intergenic	OR5BA1P - OR5AZ1P	ENSG00000255303	ENSG00000180714		rs673344-A	intergenic_variant		0.6898	1e-10	10	6.423	unit decrease	Genome-wide genotyping array	(G/A)	A	0.1985	247603	0.7939	0.0504	57889669	329821					TRUE	LD filter (R2 < 0.6)
rs1844334	rs6733818	migraine disorder	2014-01-08	23793025	7107 European 69427 European		2q31.2	2	179281548	intergenic	SESTD1 - NA	ENSG00000187231			rs6733818-G	intron_variant		0.4	7e-06	5.1549	1.1	[1.05-1.15]	Genome-wide genotyping array	(G/A)	G	0.4437	464945	0.1982	0.0234	179281548	76534					TRUE	LD filter (R2 < 0.6)
rs1844334	rs6735077	left atrial function	2021-09-03	34338756	35658 British		2q31.2	2	178516596		PLEKHA3 - TTN-AS1	ENSG00000116095	ENSG00000237298		rs6735077-?	intergenic_variant		NR	6e-09	8.22185	0.422	[0.28-0.56] unit increase	Genome-wide genotyping array	(T/G)	?	0.4954	-300007	0.5845	0.1652	178516596	35658					TRUE	LD filter (R2 < 0.6)
rs264608	rs6735318	red blood cell distribution width	2019-02-08	30595370	445000 European		2q24.2	2	159289854		WDSUB1 - BAZ2B	ENSG00000196151	ENSG00000123636		rs6735318-?	intergenic_variant		NR	3e-10	9.52288			Genome-wide genotyping array	(C/T)	?	0.2364	247177	0.2514	0.0103	159289854	445000					TRUE	LD filter (R2 < 0.6)
rs1851285	rs6735626	age at menarche	2019-02-08	30595370	242000 European		2q34	2	212539248		ERBB4 - NA	ENSG00000178568			rs6735626-?	regulatory_region_variant		NR	4e-08	7.39794			Genome-wide genotyping array	(G/A)	?	0.4006	278686	0.4393	0.1133	212539248	242000					TRUE	LD filter (R2 < 0.6)
rs807603	rs6735681	appendicular lean mass	2020-11-04	33097823	450243 European		2p24.3	2	15983051	intergenic	RN7SL104P - GACAT3	ENSG00000243541	ENSG00000236289		rs6735681-T	intergenic_variant		0.8908	2e-19	18.699	0.0275	[0.022-0.033] unit increase	Genome-wide genotyping array	(T/C)	T	0.2674	330655	0.2226	0.0117	15983051	450243					TRUE	LD filter (R2 < 0.6)
rs807603	rs6735681	body height	2019-10-16	31562340	159095 Japanese	32,692 Japanese ancestry individuals	2p24.3	2	15983051	MYCN, GACAT3	RN7SL104P - GACAT3	ENSG00000243541	ENSG00000236289		rs6735681-?	intergenic_variant		NR	2e-07	6.69897	0.0148358	[0.0093-0.0204] unit decrease	Genome-wide genotyping array	(T/C)	?	0.2674	330655	0.2226	0.0117	15983051	159095					TRUE	LD filter (R2 < 0.6)
rs2346418	rs6735880	hematocrit	2020-09-18	32888494	408112 British		2p21	2	45998802	PRKCE	PRKCE			ENSG00000171132	rs6735880-A	intron_variant		0.023473	3e-10	9.52288	0.0469479	[0.032-0.062] unit decrease	Genome-wide genotyping array	(G/A)	A	0.0787	-302673	0.7092	0.0189	45998802	408112					TRUE	LD filter (R2 < 0.6)
rs11123169	rs6736334	uric acid measurement	2021-12-14	34594039	343836 European 129405 East Asian		2q14.1	2	113214022		PAX8-AS1			ENSG00000189223	rs6736334-G	intron_variant		NR	2e-20	19.699	0.0206	[0.016-0.025] unit decrease	Genome-wide genotyping array	(A/G)	G	0.2216	4524	0.9535	0.5449	113214022	473241					TRUE	LD filter (R2 < 0.6)
rs55658481	rs673764	hematocrit	2020-09-18	32888494	408112 British		2q35	2	218588374	RQCD1	CNOT9			ENSG00000144580	rs673764-T	intron_variant		0.570128	7e-37	36.1549	0.028214	[0.024-0.033] unit increase	Genome-wide genotyping array	(C/T)	T	0.4914	168882	0.8814	0.1951	218588374	408112					TRUE	LD filter (R2 < 0.6)
rs6707326	rs6738113	grip strength measurement	2018-07-09	29691431	223215 British	111,610 British ancestry individuals	2q21.3	2	134877011	CCNT2-AS1	CCNT2-AS1, ACMSD			ENSG00000224043, ENSG00000153086	rs6738113-A	intron_variant		0.36	5e-11	10.301	0.002	[0.0014-0.0026] unit increase	Genome-wide genotyping array	(G/A)	A	0.4052	276876	0.5514	0.1083	134877011	223215					TRUE	LD filter (R2 < 0.6)
rs12614953	rs6738169	prostate carcinoma	2021-02-03	33398198	85554 European 10368 African 8611 East Asian 2714 Hispanic 91972 European 10986 African 18809 East Asian 5239 Hispanic		2p21	2	42837415	NR	CHORDC1P1 - NA	ENSG00000232202			rs6738169-C	regulatory_region_variant		NR	6e-09	8.22185	1.043	[1.03-1.06]	Genome-wide genotyping array	(C/G)	C	0.3502	-356906	0.1583	0.0135	42837415	234253					TRUE	LD filter (R2 < 0.6)
rs1801251	rs6738529	schizophrenia	2019-02-21	30285260	14023 East Asian 33640 European 31505 East Asian 43456 European		2q37.1	2	232686251	EFHD1	EFHD1 - GIGYF2	ENSG00000115468	ENSG00000204120		rs6738529-G	intergenic_variant		NR	6e-09	8.22185	1.07066	[1.05-1.09]	Genome-wide genotyping array	(G/T)	G	0.4217	-82499	0.4582	0.0861	232686251	122624					TRUE	LD filter (R2 < 0.6)
rs58117425	rs6738560	hemoglobin measurement	2021-12-14	34594039	350474 European 152447 East Asian		2q22.3	2	144876586		TEX41			ENSG00000226674	rs6738560-A	intron_variant		NR	2e-21	20.699	0.0176	[0.014-0.021] unit decrease	Genome-wide genotyping array	(G/A)	A	0.2863	-47417	0.9517	0.2957	144876586	502921					TRUE	LD filter (R2 < 0.6)
rs6707326	rs6739706	hair color	2019-01-30	30531825	39397 British 283920 British		2q21.3	2	134649839	TMEM163	TMEM163			ENSG00000152128	rs6739706-A	intron_variant		0.389	2e-14	13.699	1.063	NR	Genome-wide genotyping array	(A/C)	A	0.383	49704	0.995	0.3871	134649839	323317					TRUE	LD filter (R2 < 0.6)
rs6707326	rs6739706	hair colour measurement	2019-02-08	30595370	452000 European		2q21.3	2	134649839		TMEM163			ENSG00000152128	rs6739706-?	intron_variant		NR	1e-35	35			Genome-wide genotyping array	(A/C)	?	0.383	49704	0.995	0.3871	134649839	452000					TRUE	LD filter (R2 < 0.6)
rs12614953	rs6740322	coronary artery disease	2018-01-29	29212778	34541 261984	88,192 cases, 162,544 controls	2p21	2	43334790	THADA	THADA			ENSG00000115970	rs6740322-A	intron_variant		0.801	5e-07	6.30103	0.04	[0.024-0.056] unit decrease	Genome-wide genotyping array	(A/C)	A	0.1601	140468	0.2381	0.0108	43334790	296525					TRUE	LD filter (R2 < 0.6)
rs848486	rs67403786	eosinophil count	2020-09-18	32888494	408112 British		7q11.23	7	77708386	RSBN1L	RSBN1L			ENSG00000187257	rs67403786-AT	intron_variant		0.436156	1e-11	11	0.0156914	[0.011-0.02] unit decrease	Genome-wide genotyping array	(-/T)	AT	0.4683	-214425	0.6019	0.2711	77708385	408112					TRUE	LD filter (R2 < 0.6)
rs848446	rs67403786	eosinophil count	2020-09-18	32888494	408112 British		7q11.23	7	77708386	RSBN1L	RSBN1L			ENSG00000187257	rs67403786-AT	intron_variant		0.436156	1e-11	11	0.0156914	[0.011-0.02] unit decrease	Genome-wide genotyping array	(-/T)	AT	0.4683	-235454	0.7398	0.1518	77708385	408112					TRUE	LD filter (R2 < 0.6)
rs2551644	rs6740584	systolic blood pressure	2019-02-08	30595370	422000 European		2q33.3	2	207564627		CREB1			ENSG00000118260	rs6740584-?	intron_variant		NR	1e-12	12			Genome-wide genotyping array	(T/C)	?	0.3934	-11373	0.8898	0.0699	207564627	422000					TRUE	LD filter (R2 < 0.6)
rs12713261	rs6740893	age-related hearing impairment	2020-01-13	31645637	9675 European	3,319 European ancestry individuals, 6,909 Hispanic individuals, 735 African American individuals	2p16.2	2	54607243	NR	SPTBN1			ENSG00000115306	rs6740893-A	intron_variant		0.23	9e-07	6.04576	0.071	[0.042-0.1] unit increase	Genome-wide genotyping array	(G/A)	A	0.2436	47040	0.3092	0.0588	54607243	9675					TRUE	LD filter (R2 < 0.6)
rs10181201	rs6740893	age-related hearing impairment	2020-01-13	31645637	9675 European	3,319 European ancestry individuals, 6,909 Hispanic individuals, 735 African American individuals	2p16.2	2	54607243	NR	SPTBN1			ENSG00000115306	rs6740893-A	intron_variant		0.23	9e-07	6.04576	0.071	[0.042-0.1] unit increase	Genome-wide genotyping array	(G/A)	A	0.2436	35206	0.3962	0.146	54607243	9675					TRUE	LD filter (R2 < 0.6)
rs17046036	rs6740893	age-related hearing impairment	2020-01-13	31645637	9675 European	3,319 European ancestry individuals, 6,909 Hispanic individuals, 735 African American individuals	2p16.2	2	54607243	NR	SPTBN1			ENSG00000115306	rs6740893-A	intron_variant		0.23	9e-07	6.04576	0.071	[0.042-0.1] unit increase	Genome-wide genotyping array	(G/A)	A	0.2436	-21074	0.9567	0.3722	54607243	9675					TRUE	LD filter (R2 < 0.6)
rs7586066	rs6740893	age-related hearing impairment	2020-01-13	31645637	9675 European	3,319 European ancestry individuals, 6,909 Hispanic individuals, 735 African American individuals	2p16.2	2	54607243	NR	SPTBN1			ENSG00000115306	rs6740893-A	intron_variant		0.23	9e-07	6.04576	0.071	[0.042-0.1] unit increase	Genome-wide genotyping array	(G/A)	A	0.2436	23888	0.7629	0.2922	54607243	9675					TRUE	LD filter (R2 < 0.6)
rs1783827	rs674094	feeling emotionally hurt measurement	2019-01-22	29500382	372047 European		11q12.1	11	57897864	TMX2-CTNND1	OR5BA1P - OR5AZ1P	ENSG00000255303	ENSG00000180714		rs674094-A	intergenic_variant		0.293658	3e-08	7.52288	5.53	z score increase	Genome-wide genotyping array	(A/C)	A	0.1895	255798	0.7841	0.0464	57897864	372047					TRUE	LD filter (R2 < 0.6)
rs4525087	rs674136	body mass index	2021-12-14	34594039	359983 European 163835 East Asian		1p36.12	1	23005657		LACTBL1 - TEX46	ENSG00000215906	ENSG00000227868		rs674136-C	intergenic_variant		NR	3e-10	9.52288	0.015	[0.01-0.02] unit decrease	Genome-wide genotyping array	(T/C)	C	0.2648	-360079	0.3121	0.0349	23005657	523818					TRUE	LD filter (R2 < 0.6)
rs77335736	rs6741949	asthma	2020-06-04	32296059	64538 European 239321 European	NR	2q24.2	2	162053713	DPP4	DPP4			ENSG00000197635	rs6741949-G	intron_variant		0.564873	1e-08	8	1.03532	[1.02308734324488-1.04769332486533]	Genome-wide genotyping array	(G/C)	G	0.2652	-179643	0.2316	0.0114	162053713	303859					TRUE	LD filter (R2 < 0.6)
rs77335736	rs6741949	asthma	2020-06-04	32296059	84492 European 2149 African American 606 Hispanic 1239 Japanese 437036 European 6055 African American 792 Hispanic 3976 Japanese	NR	2q24.2	2	162053713	DPP4	DPP4			ENSG00000197635	rs6741949-G	intron_variant		0.56	2e-09	8.69897			Genome-wide genotyping array	(G/C)	G	0.2652	-179643	0.2316	0.0114	162053713	536345					TRUE	LD filter (R2 < 0.6)
rs77335736	rs6741949	intelligence	2018-09-17	29844566	300486 European		2q24.2	2	162053713	DPP4	DPP4			ENSG00000197635	rs6741949-C	intron_variant		NR	4e-08	7.39794	5.477	z-score decrease	Genome-wide genotyping array	(G/C)	C	0.2652	-179643	0.2316	0.0114	162053713	300486					TRUE	LD filter (R2 < 0.6)
rs77335736	rs6741949	hippocampal volume	2012-06-02	22504421	9232 European	2,318 European ancestry individuals	2q24.2	2	162053713	DPP4	DPP4			ENSG00000197635	rs6741949-G	intron_variant		0.53	3e-07	6.52288	52.8	[32.61-72.99] mm3 decrease	Genome-wide genotyping array	(G/C)	G	0.2652	-179643	0.2316	0.0114	162053713	9232					TRUE	LD filter (R2 < 0.6)
rs77335736	rs6741949	intelligence	2018-02-23	29326435	120934 British 127548		2q24.2	2	162053713	DPP4	DPP4			ENSG00000197635	rs6741949-C	intron_variant		NR	9e-09	8.04576	0.0173357	[0.011-0.023] unit decrease	Genome-wide genotyping array	(G/C)	C	0.2652	-179643	0.2316	0.0114	162053713	248482					TRUE	LD filter (R2 < 0.6)
rs72629024	rs6742	Alzheimer disease	2022-04-06	35379992	39106 European 46828 European 401577 European	25,392 cases, 276,086 controls	20q13.33	20	63743088		SLC2A4RG			ENSG00000125520	rs6742-T	3_prime_UTR_variant		0.221	3e-09	8.52288	0.95	[0.93-0.97]	Genome-wide genotyping array	(T/C)	T	0.2115	221922	0.3112	0.0104	63743088	487511					TRUE	LD filter (R2 < 0.6)
rs1758206	rs6742	Alzheimer disease	2022-04-06	35379992	39106 European 46828 European 401577 European	25,392 cases, 276,086 controls	20q13.33	20	63743088		SLC2A4RG			ENSG00000125520	rs6742-T	3_prime_UTR_variant		0.221	3e-09	8.52288	0.95	[0.93-0.97]	Genome-wide genotyping array	(T/C)	T	0.2115	38107	0.4216	0.0332	63743088	487511					TRUE	LD filter (R2 < 0.6)
rs72629024	rs6742	multiple sclerosis	2020-02-10	31604244	14802 European 26703 European	32,627 European and unknown ancestry cases, 41,672 European and unknown ancestry controls	20q13.33	20	63743088	SLC2A4RG	SLC2A4RG			ENSG00000125520	rs6742-C	3_prime_UTR_variant		NR	4e-14	13.3979	1.1492	NR	Genome-wide genotyping array	(T/C)	C	0.2115	221922	0.3112	0.0104	63743088	41505					TRUE	LD filter (R2 < 0.6)
rs1758206	rs6742	multiple sclerosis	2020-02-10	31604244	14802 European 26703 European	32,627 European and unknown ancestry cases, 41,672 European and unknown ancestry controls	20q13.33	20	63743088	SLC2A4RG	SLC2A4RG			ENSG00000125520	rs6742-C	3_prime_UTR_variant		NR	4e-14	13.3979	1.1492	NR	Genome-wide genotyping array	(T/C)	C	0.2115	38107	0.4216	0.0332	63743088	41505					TRUE	LD filter (R2 < 0.6)
rs1260326	rs6742571	erythrocyte count	2021-12-14	34594039	350475 European 153512 East Asian		2p23.2	2	27719021		LINC01460 - MRPL33	ENSG00000205334	ENSG00000243147		rs6742571-G	intergenic_variant		NR	5e-15	14.301	0.0152	[0.011-0.019] unit decrease	Genome-wide genotyping array	(A/G)	G	0.39	210948	0.204	0.011	27719021	503987					TRUE	LD filter (R2 < 0.6)
rs6546869	rs6742619	serum metabolite measurement	2021-07-09	33031748	3926 Hispanic/Latino		2p13.1	2	73678464	ALMS1P	ALMS1P1			ENSG00000163016	rs6742619-T	intron_variant		0.234966	3e-68	67.5229	0.435	[0.39-0.48] unit increase	Genome-wide genotyping array	(T/C)	T	0.2123	9826	0.1585	0.0185	73678464	3926					TRUE	LD filter (R2 < 0.6)
rs12907511	rs67426328	forced expiratory volume, response to bronchodilator	2016-10-14	26634245	10094 European 3260 African American 178		15q25.1	15	78641976	CHRNB4	CHRNB4			ENSG00000117971	rs67426328-C	intron_variant		0.617	1e-10	10	0.064	NR unit increase	Genome-wide genotyping array	(C/G)	C	0.1733	-63743	0.7234	0.1078	78641976	13532					TRUE	LD filter (R2 < 0.6)
rs12907511	rs67426328	response to bronchodilator, FEV/FEC ratio	2016-10-14	26634245	10094 European 3260 African American 178		15q25.1	15	78641976	CHRNB4	CHRNB4			ENSG00000117971	rs67426328-C	intron_variant		0.621	2e-11	10.699	0.014	unit increase	Genome-wide genotyping array	(C/G)	C	0.1733	-63743	0.7234	0.1078	78641976	13532					TRUE	LD filter (R2 < 0.6)
rs12614953	rs6743071	type 2 diabetes mellitus	2018-03-29	29358691	12931 European 57196 European		2p21	2	43359148	THADA	THADA			ENSG00000115970	rs6743071-T	intron_variant		NR	6e-10	9.22185	1.18637		Genome-wide genotyping array	(T/G)	T	0.0591	164826	0.6897	0.03	43359148	70127					TRUE	LD filter (R2 < 0.6)
rs9368730	rs674313	MHC class I polypeptide-related sequence A measurement	2020-02-25	28915241	961		6p21.32	6	32610305	NR	HLA-DRB1 - HLA-DQA1	ENSG00000206240	ENSG00000196735		rs674313-?	intergenic_variant		NR	2e-10	9.69897	0.503744	[0.35-0.66] unit increase	Genome-wide genotyping array	(C/T)	?	0.3047	-2420	1	0.1014	32610305	961					TRUE	LD filter (R2 < 0.6)
rs9368730	rs674313	chronic lymphocytic leukemia	2011-01-12	21131588	407 European 296 European	252 European ancestry cases, 965 European ancestry controls	6p21.32	6	32610305	HLA-DRB5	HLA-DRB1 - HLA-DQA1	ENSG00000206240	ENSG00000196735		rs674313-T	intergenic_variant		0.26	7e-09	8.1549	1.69	[1.41-2.01]	Genome-wide genotyping array	(C/T)	T	0.3047	-2420	1	0.1014	32610305	703					TRUE	LD filter (R2 < 0.6)
rs1260326	rs6744393	eosinophil count	2019-02-08	30595370	440000 European		2p23.3	2	27527272		GCKR - C2orf16	ENSG00000084734	ENSG00000221843		rs6744393-?	TF_binding_site_variant		NR	3e-09	8.52288			Genome-wide genotyping array	(C/T)	?	0.1969	19199	0.9585	0.0935	27527272	440000					TRUE	LD filter (R2 < 0.6)
rs11604451	rs674485	BMI-adjusted hip circumference	2021-08-24	34021172	219872 British		11q13.1	11	65429922	NEAT1	NEAT1			ENSG00000245532	rs674485-G	non_coding_transcript_exon_variant		NR	2e-13	12.699	0.0235347	[0.017-0.03] unit decrease	Genome-wide genotyping array	(G/A)	G	0.4233	-354317	0.3557	0.031	65429922	219872					TRUE	LD filter (R2 < 0.6)
rs11604451	rs674485	BMI-adjusted hip circumference	2021-08-24	34021172	219872 British		11q13.1	11	65429922	NEAT1	NEAT1			ENSG00000245532	rs674485-G	non_coding_transcript_exon_variant		NR	4e-12	11.3979	0.0230319	[0.017-0.03] unit decrease	Genome-wide genotyping array	(G/A)	G	0.4233	-354317	0.3557	0.031	65429922	219872					TRUE	LD filter (R2 < 0.6)
rs10181201	rs6745543	heel bone mineral density	2019-02-08	30595370	446000 European		2p16.1	2	54962302		EML6			ENSG00000214595	rs6745543-?	intron_variant		NR	1e-28	28			Genome-wide genotyping array	(G/A)	?	0.3149	390264	0.2284	0.034	54962302	446000					TRUE	LD filter (R2 < 0.6)
rs9894634	rs67457628	multiple sclerosis	2020-02-10	31604244	14802 European 26703 European	32,627 European and unknown ancestry cases, 41,672 European and unknown ancestry controls	17p13.3	17	2061984	SMG6	SMG6, HIC1			ENSG00000070366, ENSG00000177374	rs67457628-T	3_prime_UTR_variant		NR	7e-06	5.1549	1.06304	NR	Genome-wide genotyping array	(C/T)	T	0.1885	-2223	0.9721	0.2894	2061984	41505					TRUE	LD filter (R2 < 0.6)
rs6707326	rs6745983	hematocrit	2018-07-02	29615537	33431 European		2q21.3	2	134673139	TMEM163	TMEM163			ENSG00000152128	rs6745983-C	intron_variant		0.4955	4e-08	7.39794	0.0769764	[0.049-0.105] unit decrease	Genome-wide genotyping array	(G/A)	C	0.4305	73004	0.9767	0.3062	134673139	33431					TRUE	LD filter (R2 < 0.6)
rs6707326	rs6745983	cutaneous melanoma, hair color	2020-07-23	32341527	36760 European 375188 European 352662 European		2q21.3	2	134673139	TMEM163	TMEM163			ENSG00000152128	rs6745983-G	intron_variant		0.490453	7e-13	12.1549			Genome-wide genotyping array	(G/A)	G	0.4305	73004	0.9767	0.3062	134673139	764610					TRUE	LD filter (R2 < 0.6)
rs11039221	rs67472071	free cholesterol measurement, high density lipoprotein cholesterol measurement	2022-04-27	35213538	115082 European		11p11.2	11	47370194		SPI1			ENSG00000066336	rs67472071-G	intron_variant		0.675416	6e-11	10.2218	0.0282135	[0.02-0.037] unit increase	Genome-wide genotyping array	(G/A)	G	0.2953	-35994	0.9339	0.178	47370194	115082					TRUE	LD filter (R2 < 0.6)
rs956006	rs67476890	beta-nerve growth factor measurement	2017-08-04	27989323	3531 Finnish		15q22.2	15	62499295	NR	TLN2			ENSG00000171914	rs67476890-C	intron_variant			3e-06	5.52288	0.1769	[0.1-0.25] SD units decrease	Genome-wide genotyping array	(C/T)	C	0.124	-17045	0.993	0.0413	62499295	3531					TRUE	LD filter (R2 < 0.6)
rs4666821	rs6747943	body height	2019-05-21	30595370	458000 European		2q32.1	2	182371121		PDE1A			ENSG00000115252	rs6747943-?	intron_variant		NR	5e-15	14.301			Genome-wide genotyping array	(A/G)	?	0.4571	158594	0.1391	0.0123	182371121	458000					TRUE	LD filter (R2 < 0.6)
rs4491726	rs6747970	trauma exposure measurement	2020-05-21	31969693	35269 European 63451 European		2p24.2	2	18066511	NR	KCNS3			ENSG00000170745	rs6747970-A	intron_variant		0.493109	6e-06	5.22185	1.065	[1.04-1.09]	Genome-wide genotyping array	(G/A)	A	0.2983	-428499	0.1672	0.0131	18066511	98720					TRUE	LD filter (R2 < 0.6)
rs12614953	rs6749927	BMI-adjusted waist-hip ratio	2021-08-24	34021172	219872 British		2p21	2	43257417	THADA	THADA			ENSG00000115970	rs6749927-G	intron_variant		NR	1e-09	9	0.0179038	[0.012-0.024] unit increase	Genome-wide genotyping array	(A/G)	G	0.4804	63095	0.309	0.088	43257417	219872					TRUE	LD filter (R2 < 0.6)
rs12614953	rs6749927	BMI-adjusted waist-hip ratio	2021-08-24	34021172	219872 British		2p21	2	43257417	THADA	THADA			ENSG00000115970	rs6749927-G	intron_variant		NR	2e-09	8.69897	0.0175505	[0.012-0.023] unit increase	Genome-wide genotyping array	(A/G)	G	0.4804	63095	0.309	0.088	43257417	219872					TRUE	LD filter (R2 < 0.6)
rs7829427	rs67506289	BMI-adjusted waist circumference	2021-08-24	34021172	219872 British		8q24.22	8	134697225	ZFAT	ZFAT			ENSG00000066827	rs67506289-T	intron_variant		NR	8e-09	8.09691	0.0177291	[0.012-0.024] unit increase	Genome-wide genotyping array	(C/T)	T	0.3025	11517	0.997	0.1221	134697225	219872					TRUE	LD filter (R2 < 0.6)
rs55924910	rs6751877	N-2-furoylglycine measurement	2022-07-18	27073872	79 215 413		2q11.2	2	101359690		CREG2			ENSG00000175874	rs6751877-?	intron_variant		NR	6e-24	23.2218	0.786356	[0.63-0.94] unit decrease	Genome-wide genotyping array	(T/C)	?	0.1302	246788	0.1468	0.0209	101359690	707					TRUE	LD filter (R2 < 0.6)
rs11243145	rs675209	Varicose veins	2021-12-14	34594039	22037 European 437665 European 474 East Asian 178252 East Asian		6p24.3	6	7101851		RN7SL554P - RREB1	ENSG00000240936	ENSG00000124782		rs675209-C	intergenic_variant		NR	1e-09	9	0.0715	[0.049-0.094] unit increase	Genome-wide genotyping array	(T/C)	C	0.4527	-29352	0.9685	0.4375	7101851	638428					TRUE	LD filter (R2 < 0.6)
rs11243145	rs675209	urate measurement	2020-09-29	31985003	110238 European 21471 East Asian		6p24.3	6	7101851	RREB1	RN7SL554P - RREB1	ENSG00000240936	ENSG00000124782		rs675209-T	intergenic_variant			4e-23	22.3979	0.062	[0.05-0.074] mg/dl increase	Genome-wide genotyping array	(T/C)	T	0.4527	-29352	0.9685	0.4375	7101851	131709					TRUE	LD filter (R2 < 0.6)
rs11243145	rs675209	urate measurement	2013-03-15	23263486	49825 European 60522 European	Up to 32,813 European ancestry individuals	6p24.3	6	7101851	RREB1	RN7SL554P - RREB1	ENSG00000240936	ENSG00000124782		rs675209-T	intergenic_variant		0.27	1e-23	23	0.0612	[0.049-0.073] mg/dl increase	Genome-wide genotyping array	(T/C)	T	0.4527	-29352	0.9685	0.4375	7101851	110347					TRUE	LD filter (R2 < 0.6)
rs11243145	rs675209	urate measurement	2021-02-17	33356394	454183 European		6p24.3	6	7101851	NR	RN7SL554P - RREB1	ENSG00000240936	ENSG00000124782		rs675209-T	intergenic_variant		0.27	1e-84	84	0.0401	[0.036-0.044] unit increase	Genome-wide genotyping array	(T/C)	T	0.4527	-29352	0.9685	0.4375	7101851	454183					TRUE	LD filter (R2 < 0.6)
rs11243145	rs675209	uric acid measurement	2019-05-08	30993211	121745 Japanese at 88461 European		6p24.3	6	7101851	LY86, RREB1	RN7SL554P - RREB1	ENSG00000240936	ENSG00000124782		rs675209-T	intergenic_variant		0.216	6e-24	23.2218	0.045	[0.036-0.054] unit increase	Genome-wide genotyping array	(T/C)	T	0.4527	-29352	0.9685	0.4375	7101851	210206					TRUE	LD filter (R2 < 0.6)
rs11243145	rs675209	urate measurement	2010-10-15	20884846	28283 European	22,054 European ancestry individuals	6p24.3	6	7101851	RREB1	RN7SL554P - RREB1	ENSG00000240936	ENSG00000124782		rs675209-T	intergenic_variant		0.26	1e-09	9	4.39	[2.98-5.80] umol/l increase	Genome-wide genotyping array	(T/C)	T	0.4527	-29352	0.9685	0.4375	7101851	28283					TRUE	LD filter (R2 < 0.6)
rs10774020	rs67523949	creatinine measurement	2019-06-03	31015462	69591 European		12p13.33	12	239340	SLC6A13	SLC6A13			ENSG00000010379	rs67523949-T	intron_variant		0.552729	2e-08	7.69897	0.03473	[0.024-0.046] unit increase	Genome-wide genotyping array	(C/T)	T	0.2408	-370	0.6916	0.1804	239340	69591					TRUE	LD filter (R2 < 0.6)
rs10821944	rs67527161	appendicular lean mass	2020-11-04	33097823	450243 European		10q21.2	10	62022065	ARID5B	ARID5B			ENSG00000150347	rs67527161-T	intron_variant		0.791	6e-15	14.2218	0.0182	[0.014-0.023] unit increase	Genome-wide genotyping array	(T/C)	T	0.1823	-3265	0.9641	0.37	62022065	450243					TRUE	LD filter (R2 < 0.6)
rs1913641	rs67529638	Agents acting on the renin-angiotensin system use measurement	2019-06-21	31015401	62752 European 174778 European		8q21.13	8	75917658	snoU13	HNF4G - RNU2-54P	ENSG00000164749	ENSG00000222231		rs67529638-G	intergenic_variant		0.348627	2e-11	10.699	0.0427944	[0.03-0.055] unit decrease	Genome-wide genotyping array	(C/G)	G	0.2776	346654	0.4678	0.0943	75917658	237530					TRUE	LD filter (R2 < 0.6)
rs1913641	rs67529638	systolic blood pressure	2021-12-14	34594039	145505 East Asian		8q21.13	8	75917658		HNF4G - RNU2-54P	ENSG00000164749	ENSG00000222231		rs67529638-G	intergenic_variant		0.393283	3e-08	7.52288	0.0189072	[0.012-0.026] unit decrease	Genome-wide genotyping array	(C/G)	G	0.2776	346654	0.4678	0.0943	75917658	145505					TRUE	LD filter (R2 < 0.6)
rs12614953	rs6752964	waist-hip ratio	2019-09-22	30575882	663598 European		2p21	2	43527516	NR	THADA			ENSG00000115970	rs6752964-C	intron_variant		0.1	5e-08	7.30103			Genome-wide genotyping array	(T/C)	C	0.0944	333194	0.3457	0.0125	43527516	663598					TRUE	LD filter (R2 < 0.6)
rs12614953	rs6752964	BMI-adjusted waist-hip ratio	2019-09-22	30575882	660648 European		2p21	2	43527516	NR	THADA			ENSG00000115970	rs6752964-C	intron_variant		0.1	4e-12	11.3979	0.02	[0.014-0.026] unit increase	Genome-wide genotyping array	(T/C)	C	0.0944	333194	0.3457	0.0125	43527516	660648					TRUE	LD filter (R2 < 0.6)
rs17713396	rs6753137	refractive error, age at onset, Myopia	2018-09-20	29808027	145366 European 2610 Erasmus Rucphen (/ ) 509 Talana (/ ) 15044 East Asian 2275 Malay 2110 Indian 2506 Asian		2p25.3	2	301051	FAM150B, TMEM18	ALKAL2 - LINC01865	ENSG00000189292	ENSG00000233684		rs6753137-T	intron_variant		0.4556	2e-10	9.69897	6.39	[NR] z score decrease	Genome-wide genotyping array	(C/T)	T	0.4625	73850	0.8727	0.2357	301051	170420					TRUE	LD filter (R2 < 0.6)
rs1260326	rs6753534	monocyte count	2020-09-18	32888494	408112 British		2p23.3	2	27530004	intergenic	GCKR - C2orf16	ENSG00000084734	ENSG00000221843		rs6753534-C	intergenic_variant		0.43465	2e-11	10.699	0.0150701	[0.011-0.019] unit increase	Genome-wide genotyping array	(C/T)	C	0.3764	21931	0.8941	0.5498	27530004	408112					TRUE	LD filter (R2 < 0.6)
rs1260326	rs6753534	lymphocyte count	2021-12-14	34594039	95717 East Asian		2p23.3	2	27530004		GCKR - C2orf16	ENSG00000084734	ENSG00000221843		rs6753534-T	intergenic_variant		0.429011	1e-10	10	0.0293236	[0.02-0.038] unit decrease	Genome-wide genotyping array	(C/T)	T	0.3764	21931	0.8941	0.5498	27530004	95717					TRUE	LD filter (R2 < 0.6)
rs7587010	rs6754292	appendicular lean mass	2020-11-04	33097823	450243 European		2q35	2	216749861	AC007563.2	IGFBP5 - RPL31P14	ENSG00000115461	ENSG00000237930		rs6754292-T	intron_variant		0.6446	2e-21	20.699	0.0188	[0.015-0.023] unit increase	Genome-wide genotyping array	(C/T)	T	0.4393	-60405	0.4904	0.1915	216749861	450243					TRUE	LD filter (R2 < 0.6)
rs1548945	rs6754292	appendicular lean mass	2020-11-04	33097823	450243 European		2q35	2	216749861	AC007563.2	IGFBP5 - RPL31P14	ENSG00000115461	ENSG00000237930		rs6754292-T	intron_variant		0.6446	2e-21	20.699	0.0188	[0.015-0.023] unit increase	Genome-wide genotyping array	(C/T)	T	0.4393	-51204	0.4808	0.2032	216749861	450243					TRUE	LD filter (R2 < 0.6)
rs6708702	rs6754311	serum metabolite measurement	2021-07-09	33031748	3926 Hispanic/Latino		2q21.3	2	135950412	DARS	DARS1			ENSG00000115866	rs6754311-T	intron_variant		0.217276	4e-17	16.3979	0.235	[0.18-0.29] unit increase	Genome-wide genotyping array	(T/C)	T	0.1639	-366150	0.3679	0.0234	135950412	3926					TRUE	LD filter (R2 < 0.6)
rs6708702	rs6754311	serum metabolite measurement	2021-07-09	33031748	3926 Hispanic/Latino	1,509 European ancestry individuals	2q21.3	2	135950412	DARS	DARS1			ENSG00000115866	rs6754311-T	intron_variant		0.217276	2e-12	11.699	0.188	[0.14-0.24] unit decrease	Genome-wide genotyping array	(T/C)	T	0.1639	-366150	0.3679	0.0234	135950412	3926					TRUE	LD filter (R2 < 0.6)
rs6708702	rs6754311	gut microbiome measurement	2022-07-01	35115690	7738 European		2q21.3	2	135950412		DARS1			ENSG00000115866	rs6754311-C	intron_variant		0.251472	7e-14	13.1549	0.155851	[0.12-0.2] unit increase	Genome-wide genotyping array	(T/C)	C	0.1639	-366150	0.3679	0.0234	135950412	7738					TRUE	LD filter (R2 < 0.6)
rs6708702	rs6754311	fatty acid measurement	2022-04-27	35213538	115006 European		2q21.3	2	135950412		DARS1			ENSG00000115866	rs6754311-T	intron_variant		0.735276	7e-09	8.1549	0.0266747	[0.018-0.036] unit increase	Genome-wide genotyping array	(T/C)	T	0.1639	-366150	0.3679	0.0234	135950412	115006					TRUE	LD filter (R2 < 0.6)
rs6708702	rs6754311	mosquito bite reaction size measurement	2017-10-09	28199695	84724 European		2q21.3	2	135950412	DARS	DARS1			ENSG00000115866	rs6754311-T	intron_variant		NR	4e-11	10.3979	0.0390103	[0.027-0.051] unit increase	Genome-wide genotyping array	(T/C)	T	0.1639	-366150	0.3679	0.0234	135950412	84724					TRUE	LD filter (R2 < 0.6)
rs6708702	rs6754311	serum metabolite measurement	2021-07-09	33031748	3926 Hispanic/Latino		2q21.3	2	135950412	DARS	DARS1			ENSG00000115866	rs6754311-T	intron_variant		0.217276	2e-12	11.699	0.188	[0.14-0.24] unit decrease	Genome-wide genotyping array	(T/C)	T	0.1639	-366150	0.3679	0.0234	135950412	3926					TRUE	LD filter (R2 < 0.6)
rs632887	rs67551338	appendicular lean mass	2020-11-04	33097823	450243 European		12p13.32	12	3283934	TSPAN9	TSPAN9			ENSG00000011105	rs67551338-T	3_prime_UTR_variant		0.0615	2e-55	54.699	0.0617	[0.054-0.069] unit increase	Genome-wide genotyping array	(C/T)	T	0.0284	749	0.9886	0.046	3283934	450243					TRUE	LD filter (R2 < 0.6)
rs16930370	rs67551338	appendicular lean mass	2020-11-04	33097823	450243 European		12p13.32	12	3283934	TSPAN9	TSPAN9			ENSG00000011105	rs67551338-T	3_prime_UTR_variant		0.0615	2e-55	54.699	0.0617	[0.054-0.069] unit increase	Genome-wide genotyping array	(C/T)	T	0.0284	5403	0.9659	0.1304	3283934	450243					TRUE	LD filter (R2 < 0.6)
rs632887	rs67551338	creatinine measurement, glomerular filtration rate	2017-07-06	28452372	110517 European		12p13.32	12	3283934	TSPAN9	TSPAN9			ENSG00000011105	rs67551338-T	3_prime_UTR_variant		NR	2e-09	8.69897	0.0124	[0.0085-0.0163] unit decrease	Genome-wide genotyping array	(C/T)	T	0.0284	749	0.9886	0.046	3283934	110517					TRUE	LD filter (R2 < 0.6)
rs16930370	rs67551338	creatinine measurement, glomerular filtration rate	2017-07-06	28452372	110517 European		12p13.32	12	3283934	TSPAN9	TSPAN9			ENSG00000011105	rs67551338-T	3_prime_UTR_variant		NR	2e-09	8.69897	0.0124	[0.0085-0.0163] unit decrease	Genome-wide genotyping array	(C/T)	T	0.0284	5403	0.9659	0.1304	3283934	110517					TRUE	LD filter (R2 < 0.6)
rs16823029	rs6755334	platelet crit	2020-09-18	32888494	408112 British		2q31.1	2	169744073	KLHL23	KLHL23			ENSG00000213160	rs6755334-T	intron_variant		0.583839	7e-11	10.1549	0.0149355	[0.01-0.019] unit decrease	Genome-wide genotyping array	(G/T)	T	0.4786	495645	0.338	0.0123	169744073	408112					TRUE	LD filter (R2 < 0.6)
rs60641214	rs6755334	platelet crit	2020-09-18	32888494	408112 British		2q31.1	2	169744073	KLHL23	KLHL23			ENSG00000213160	rs6755334-T	intron_variant		0.583839	7e-11	10.1549	0.0149355	[0.01-0.019] unit decrease	Genome-wide genotyping array	(G/T)	T	0.4786	401291	0.1932	0.0139	169744073	408112					TRUE	LD filter (R2 < 0.6)
rs35955110	rs6755476	obsolete_alopecia	2018-12-03	28196072	52874 British		2q31.1	2	176993790	NR	RNU6-187P - NA	ENSG00000206866			rs6755476-C	intron_variant		NR	2e-08	7.69897	0.105683	NR unit increase	Genome-wide genotyping array	(T/C)	C	0.1444	-284853	0.4952	0.0249	176993790	52874					TRUE	LD filter (R2 < 0.6)
rs1844334	rs6755784	heart function measurement	2021-03-05	33495596	19260 European		2q31.2	2	178525015	TTN	TTN-AS1			ENSG00000237298	rs6755784-G	intron_variant		0.8156	5e-14	13.301	0.3005	[0.22-0.38] unit increase	Genome-wide genotyping array	(G/C)	G	0.3468	-291588	0.4974	0.0624	178525015	19260					TRUE	LD filter (R2 < 0.6)
rs1844334	rs6755784	left ventricular systolic function measurement	2021-03-05	33495596	19260 European		2q31.2	2	178525015	TTN	TTN-AS1			ENSG00000237298	rs6755784-G	intron_variant		0.8156	2e-17	16.699	1.4532	[1.12-1.79] unit increase	Genome-wide genotyping array	(G/C)	G	0.3468	-291588	0.4974	0.0624	178525015	19260					TRUE	LD filter (R2 < 0.6)
rs1844334	rs6755784	left ventricular diastolic function measurement	2021-03-05	33495596	19260 European		2q31.2	2	178525015	TTN	TTN-AS1			ENSG00000237298	rs6755784-G	intron_variant		0.8156	1e-11	11	1.9887	[1.41-2.57] unit increase	Genome-wide genotyping array	(G/C)	G	0.3468	-291588	0.4974	0.0624	178525015	19260					TRUE	LD filter (R2 < 0.6)
rs1844334	rs6755784	left ventricular ejection fraction measurement	2021-03-05	33495596	19260 European		2q31.2	2	178525015	TTN	TTN-AS1			ENSG00000237298	rs6755784-G	intron_variant		0.8156	4e-10	9.39794	0.4556	[0.31-0.6] unit decrease	Genome-wide genotyping array	(G/C)	G	0.3468	-291588	0.4974	0.0624	178525015	19260					TRUE	LD filter (R2 < 0.6)
rs1844334	rs6755784	left ventricular mass	2021-03-05	33495596	19260 European		2q31.2	2	178525015	TTN	TTN-AS1			ENSG00000237298	rs6755784-G	intron_variant		0.8156	4e-13	12.3979	1.094	[0.8-1.39] unit increase	Genome-wide genotyping array	(G/C)	G	0.3468	-291588	0.4974	0.0624	178525015	19260					TRUE	LD filter (R2 < 0.6)
rs1844334	rs6755784	heart function measurement	2021-03-05	33495596	19260 European		2q31.2	2	178525015	TTN	TTN-AS1			ENSG00000237298	rs6755784-G	intron_variant		0.8156	8e-09	8.09691	0.5809	[0.38-0.78] unit decrease	Genome-wide genotyping array	(G/C)	G	0.3468	-291588	0.4974	0.0624	178525015	19260					TRUE	LD filter (R2 < 0.6)
rs77375846	rs6755786	lymphocyte count	2021-12-13	34469753	234778 European	100,554 European ancestry individuals	2q12.1	2	102431643		IL18RAP			ENSG00000115607	rs6755786-C	intron_variant		0.226	1e-09	9			Genome-wide genotyping array	(C/T)	C	0.3061	-106972	0.8674	0.019	102431643	234778					TRUE	LD filter (R2 < 0.6)
rs77375846	rs6755786	lymphocyte count	2020-09-21	32888493	524923 European		2q12.1	2	102431643	NR	IL18RAP			ENSG00000115607	rs6755786-T	intron_variant		0.773393	4e-32	31.3979	0.026573	[0.022-0.031] SD unit increase	Genome-wide genotyping array	(C/T)	T	0.3061	-106972	0.8674	0.019	102431643	524923					TRUE	LD filter (R2 < 0.6)
rs77375846	rs6755786	lymphocyte count	2020-09-18	32888494	408112 British		2q12.1	2	102431643	IL18RAP	IL18RAP			ENSG00000115607	rs6755786-T	intron_variant		0.774334	8e-25	24.0969	0.0270957	[0.022-0.032] unit increase	Genome-wide genotyping array	(C/T)	T	0.3061	-106972	0.8674	0.019	102431643	408112					TRUE	LD filter (R2 < 0.6)
rs58117425	rs6756212	asthma	2020-04-17	31669095	28862 European 422048 European		2q22.3	2	145382564	NR	RPL6P5 - NA	ENSG00000214064			rs6756212-?	intergenic_variant		NR	4e-08	7.39794			Genome-wide genotyping array	(C/T)	?	0.4405	458562	0.3737	0.0144	145382564	450910					TRUE	LD filter (R2 < 0.6)
rs58117425	rs6756212	smoking status measurement	2019-03-28	30643251	1232091 European		2q22.3	2	145382564	NR	RPL6P5 - NA	ENSG00000214064			rs6756212-T	intergenic_variant		0.535	3e-40	39.5229	0.0338881	[0.029-0.039] unit decrease	Genome-wide genotyping array	(C/T)	T	0.4405	458562	0.3737	0.0144	145382564	1232091					TRUE	LD filter (R2 < 0.6)
rs58117425	rs6756212	smoking initiation	2021-05-19	33082346	842717 European		2q22.3	2	145382564	TEX41, PABPC1P2	RPL6P5 - NA	ENSG00000214064			rs6756212-C	intergenic_variant			3e-29	28.5229	1.04	[NR]	Genome-wide genotyping array	(C/T)	C	0.4405	458562	0.3737	0.0144	145382564	842717					TRUE	LD filter (R2 < 0.6)
rs58117425	rs6756212	smoking cessation	2019-03-28	30643251	820192 European		2q22.3	2	145382564	NR	RPL6P5 - NA	ENSG00000214064			rs6756212-T	intergenic_variant		0.529	6e-14	13.2218	0.0116286	[0.0086-0.0147] unit decrease	Genome-wide genotyping array	(C/T)	T	0.4405	458562	0.3737	0.0144	145382564	820192					TRUE	LD filter (R2 < 0.6)
rs10181201	rs6757907	body mass index	2021-12-14	34594039	359983 European 163835 East Asian		2p16.1	2	55055790		RTN4			ENSG00000115310	rs6757907-A	intron_variant		NR	2e-12	11.699	0.019	[0.014-0.024] unit decrease	Genome-wide genotyping array	(C/A)	A	0.2646	483752	0.2164	0.039	55055790	523818					TRUE	LD filter (R2 < 0.6)
rs60991551	rs67583169	thyroxine measurement	2019-01-14	30367059	49269 European	up to 22,383 European ancestry individuals	8q12.1	8	60299620	CA8	LINC01301			ENSG00000251396	rs67583169-C	intron_variant		0.87	7e-12	11.1549	0.062	[0.044-0.08] unit increase	Genome-wide genotyping array	(C/G)	C	0.3866	-172574	0.4934	0.0732	60299620	49269					TRUE	LD filter (R2 < 0.6)
rs4666821	rs6758334	response to carboplatin	2015-04-16	21844884	176 SubSaharan African 83 African 175 East Asian 174 European		2q32.1	2	182257311	PDE1A	PDE1A			ENSG00000115252	rs6758334-?	intron_variant			9e-06	5.04576			Genome-wide genotyping array	(T/C)	?	0.2408	44784	0.6339	0.1694	182257311	608					TRUE	LD filter (R2 < 0.6)
rs6546869	rs6759452	serum metabolite measurement	2022-07-01	33177712	1170 Israeli		2p13.1	2	73651225		ALMS1P1			ENSG00000163016	rs6759452-?	intron_variant		NR	7e-16	15.1549	0.9003	[0.69-1.11] unit increase	Genome-wide genotyping array	(C/T)	?	0.0968	-17413	0.9831	0.2834	73651225	1170					TRUE	LD filter (R2 < 0.6)
rs6546869	rs6759452	serum metabolite measurement	2022-07-01	33177712	1170 Israeli		2p13.1	2	73651225		ALMS1P1			ENSG00000163016	rs6759452-?	intron_variant		NR	1e-13	13	0.8429	[0.63-1.06] unit decrease	Genome-wide genotyping array	(C/T)	?	0.0968	-17413	0.9831	0.2834	73651225	1170					TRUE	LD filter (R2 < 0.6)
rs1260326	rs6759518	total cholesterol measurement, diastolic blood pressure, triglyceride measurement, systolic blood pressure, hematocrit, ventricular rate measurement, glucose measurement, body mass index, high density lipoprotein cholesterol measurement	2017-05-15	27790247	9618 European	19,796 European ancestry individuals	2p23.3	2	27263727	NR	SLC30A3			ENSG00000115194	rs6759518-?	intron_variant		NR	5e-07	6.30103			Genome-wide genotyping array	(G/C)	?	0.0491	-244345	0.8337	0.0149	27263727	9618					TRUE	LD filter (R2 < 0.6)
rs1260326	rs6759518	total cholesterol measurement, hematocrit, stroke, ventricular rate measurement, body mass index, atrial fibrillation, high density lipoprotein cholesterol measurement, coronary artery disease, cancer, diastolic blood pressure, triglyceride measurement, systolic blood pressure, heart failure, diabetes mellitus, glucose measurement, mortality	2017-05-15	27790247	9618 European	19,796 European ancestry individuals	2p23.3	2	27263727	NR	SLC30A3			ENSG00000115194	rs6759518-?	intron_variant		NR	8e-10	9.09691			Genome-wide genotyping array	(G/C)	?	0.0491	-244345	0.8337	0.0149	27263727	9618					TRUE	LD filter (R2 < 0.6)
rs12614953	rs6760391	glucose measurement	2020-10-08	31928498	291107 British		2p21	2	43599919	THADA	THADA - Y_RNA	ENSG00000115970	ENSG00000200361		rs6760391-C	intergenic_variant		0.15274	3e-07	6.52288	0.00529397	[0.0033-0.0073] unit decrease	Genome-wide genotyping array	(T/C)	C	0.2234	405597	0.5111	0.0754	43599919	291107					TRUE	LD filter (R2 < 0.6)
rs12614953	rs6761129	heel bone mineral density	2018-10-18	30048462	394929 European		2p21	2	43508574		THADA			ENSG00000115970	rs6761129-?	intron_variant		NR	1e-14	14	0.0241704	[0.018-0.031] unit decrease	Genome-wide genotyping array	(C/T)	?	0.1689	314252	0.5256	0.0563	43508574	394929					TRUE	LD filter (R2 < 0.6)
rs12614953	rs6761129	heel bone mineral density	2018-09-20	28869591	76067 European 66420 European		2p21	2	43508574	THADA	THADA			ENSG00000115970	rs6761129-C	intron_variant		0.891321	5e-07	6.30103	0.0382273	[0.024-0.053] unit decrease	Genome-wide genotyping array	(C/T)	C	0.1689	314252	0.5256	0.0563	43508574	142487					TRUE	LD filter (R2 < 0.6)
rs12614953	rs6761129	heel bone mineral density	2018-09-20	28869591	76067 European 66420 European		2p21	2	43508574	THADA	THADA			ENSG00000115970	rs6761129-C	intron_variant		0.89166	4e-11	10.3979	0.0355693	[0.025-0.046] unit decrease	Genome-wide genotyping array	(C/T)	C	0.1689	314252	0.5256	0.0563	43508574	142487					TRUE	LD filter (R2 < 0.6)
rs36070911	rs6762565	QT interval	2018-01-18	29213071	15997 Hispanic/Latino		3p22.2	3	38540700	SCN5A	EXOG			ENSG00000157036	rs6762565-T	intron_variant		0.19	2e-08	7.69897	1.65	[1.08-2.22] ms decrease	Genome-wide genotyping array	(C/T)	T	0.1751	83752	0.536	0.0561	38540700	15997					TRUE	LD filter (R2 < 0.6)
rs9823161	rs6762627	blood protein measurement	2022-02-15	35078996	5367 Icelic		3q29	3	194368588		LRRC15			ENSG00000172061	rs6762627-C	intron_variant		0.1162	1e-41	41	0.388055	[0.33-0.44] unit increase	Genome-wide genotyping array	(G/C)	C	0.1382	278149	0.4261	0.0166	194368588	5367					TRUE	LD filter (R2 < 0.6)
rs12950549	rs676387	Eczema	2020-03-02	31361310	7884 European 239773 European	21,000 cases, 96,000 controls	17q21.2	17	42554255	HSD17B1	HSD17B1-AS1, HSD17B1			ENSG00000266962, ENSG00000108786	rs676387-?	non_coding_transcript_exon_variant		0.7126	1e-09	9	1.12334	[1.08-1.16]	Genome-wide genotyping array	(C/A)	?	0.3211	209679	0.3486	0.0932	42554255	247657					TRUE	LD filter (R2 < 0.6)
rs12950549	rs676387	body mass index	2019-11-04	30239722	374756 European		17q21.2	17	42554255		HSD17B1-AS1, HSD17B1			ENSG00000266962, ENSG00000108786	rs676387-A	non_coding_transcript_exon_variant		0.3	2e-07	6.69897	0.0098	[0.0061-0.0135] unit increase	Genome-wide genotyping array	(C/A)	A	0.3211	209679	0.3486	0.0932	42554255	374756					TRUE	LD filter (R2 < 0.6)
rs12950549	rs676387	cortical surface area measurement	2022-03-07	34910505	33748 European		17q21.2	17	42554255		HSD17B1-AS1, HSD17B1			ENSG00000266962, ENSG00000108786	rs676387-A	non_coding_transcript_exon_variant		0.27	3e-09	8.52288	5.93	z score increase	Genome-wide genotyping array	(C/A)	A	0.3211	209679	0.3486	0.0932	42554255	33748					TRUE	LD filter (R2 < 0.6)
rs12950549	rs676387	type 2 diabetes mellitus	2020-09-14	32541925	148726 European 24646 African American 8616 Hispanic 46511 Asian 965732 European 31446 African American 11829 Hispanic 169776 Asian		17q21.2	17	42554255	NR	HSD17B1-AS1, HSD17B1			ENSG00000266962, ENSG00000108786	rs676387-C	non_coding_transcript_exon_variant		0.6806	3e-24	23.5229	0.0416	[0.034-0.05] unit decrease	Genome-wide genotyping array	(C/A)	C	0.3211	209679	0.3486	0.0932	42554255	1407282					TRUE	LD filter (R2 < 0.6)
rs12950549	rs676387	cortical surface area measurement	2021-12-15	34560273	35657 White British		17q21.2	17	42554255	NR	HSD17B1-AS1, HSD17B1			ENSG00000266962, ENSG00000108786	rs676387-A	non_coding_transcript_exon_variant		0.2846	5e-10	9.30103			Genome-wide genotyping array	(C/A)	A	0.3211	209679	0.3486	0.0932	42554255	35657					TRUE	LD filter (R2 < 0.6)
rs4970765	rs676441	neutrophil count	2021-10-26	34107879	16201 African American AfroCaribbean		1p13.3	1	109162357		ELAPOR1			ENSG00000116299	rs676441-A	intron_variant		0.1543	1e-12	12	0.1609	[0.12-0.21] unit increase	Genome-wide genotyping array	(A/T)	A	0.4269	-304192	0.2524	0.0178	109162357	16201					TRUE	LD filter (R2 < 0.6)
rs550057	rs676457	blood protein measurement	2018-07-05	29875488	3301 European		9q34.2	9	133270797	ABO	ABO, ABO			ENSG00000175164, ENSG00000281879	rs676457-T	intron_variant		0.315	3e-12	11.5229	0.19	[0.13-0.25] unit increase	Genome-wide genotyping array	(A/T)	T	0.3856	-370	0.9983	0.3742	133270797	3301					TRUE	LD filter (R2 < 0.6)
rs55924910	rs67648215	creatinine measurement	2021-12-14	34594039	344104 European 150266 East Asian		2q11.2	2	101045434		TBC1D8			ENSG00000204634	rs67648215-T	intron_variant		NR	8e-13	12.0969	0.0192	[0.014-0.024] unit increase	Genome-wide genotyping array	(C/T)	T	0.0793	-67468	0.4662	0.1286	101045434	494370					TRUE	LD filter (R2 < 0.6)
rs2289746	rs6765145	waist circumference	2020-01-27	31647587	281 African American 73 516 European American 75 125 East Asian 15 598 Mexican American 96		3q13.11	3	105925002	LINC00882, CBLB	CBLB - NA	ENSG00000114423			rs6765145-?	intergenic_variant		NR	6e-07	6.22185			Genome-wide genotyping array	(T/C)	?	0.4307	187894	0.4477	0.1997	105925002	1779					TRUE	LD filter (R2 < 0.6)
rs7829427	rs67654984	eosinophil percentage of leukocytes	2020-09-18	32888494	408112 British		8q24.22	8	134695739	ZFAT	ZFAT			ENSG00000066827	rs67654984-A	intron_variant		0.159008	6e-09	8.22185	0.0175793	[0.012-0.024] unit decrease	Genome-wide genotyping array	(G/A)	A	0.0737	10031	0.9965	0.279	134695739	408112					TRUE	LD filter (R2 < 0.6)
rs73703112	rs67665719	systolic blood pressure, alcohol drinking	2018-10-18	29912962	63608 European 10193 African American AfroCaribbean 2441 Asian 5084 Hispanic Latin American 27494 European 11224 African American AfroCaribbean 9924 Asian 3387 Hispanic Latin American	238,002 European ancestry drinkers, 2,280 African American drinkers, 54,081 Asian ancestry drinkers, 6,452 Hispanic drinkers, 43,316 European ancestry non-drinkers, 2,761 African American non-drinkers, 86,945 Asian ancestry non-drinkers, 6,925 Hispanic non-drinkers	8q24.12	8	119383756	NOV	MIR548AZ - CCN3	ENSG00000276479	ENSG00000136999		rs67665719-A	intron_variant		0.75	9e-10	9.04576			Genome-wide genotyping array	(A/G)	A	0.3277	-490548	0.1858	0.029	119383756	133355					TRUE	LD filter (R2 < 0.6)
rs12212034	rs67672396	alcohol use disorder measurement	2020-09-14	32451486	57564 European 256395 European		6p12.3	6	51446876	NR					rs67672396-T	intergenic_variant		0.2803	4e-08	7.39794	5.503	[NR] unit decrease	Genome-wide genotyping array	(C/-)	T	0.2514	-181189	0.4861	0.1787	51446875	313959					TRUE	LD filter (R2 < 0.6)
rs264608	rs67674876	heel bone mineral density	2019-02-08	30595370	446000 European		2q24.2	2	159116592		TANC1			ENSG00000115183	rs67674876-?	intron_variant		NR	1e-28	28			Genome-wide genotyping array	(C/T)	?	0.1412	73916	0.8034	0.0559	159116592	446000					TRUE	LD filter (R2 < 0.6)
rs6440003	rs6767786	BMI-adjusted waist circumference	2021-08-24	34021172	219872 British		3q23	3	141385338	ZBTB38	ZBTB38			ENSG00000177311	rs6767786-A	intron_variant		NR	4e-16	15.3979	0.0243016	[0.018-0.03] unit increase	Genome-wide genotyping array	(G/A)	A	0.2192	9971	0.9741	0.2589	141385338	219872					TRUE	LD filter (R2 < 0.6)
rs6440003	rs6767786	Abnormality of refraction	2020-05-28	32231278	542934 European		3q23	3	141385338	ZBTB38, RASA2	ZBTB38			ENSG00000177311	rs6767786-?	intron_variant			1e-57	57			Genome-wide genotyping array	(G/A)	?	0.2192	9971	0.9741	0.2589	141385338	542934					TRUE	LD filter (R2 < 0.6)
rs36070911	rs6767797	Brugada syndrome	2021-02-03	32619740	154 Thai 432 Thai		3p22.2	3	38541080	SCN5A	EXOG			ENSG00000157036	rs6767797-G	intron_variant		0.56	3e-10	9.52288	2.3	[1.70-3.10]	Genome-wide genotyping array	(A/G)	G	0.3658	84132	0.3895	0.0805	38541080	586					TRUE	LD filter (R2 < 0.6)
rs6440003	rs6767899	BMI-adjusted waist circumference	2020-04-17	31669095	457690 European		3q23	3	141406597	NR	ZBTB38			ENSG00000177311	rs6767899-?	intron_variant		NR	6e-25	24.2218			Genome-wide genotyping array	(T/C)	?	0.1689	31230	0.9424	0.1754	141406597	457690					TRUE	LD filter (R2 < 0.6)
rs6440003	rs6767899	Hypermetropia, Myopia	2021-09-27	33830181	11197 European 10828 European		3q23	3	141406597	NR	ZBTB38			ENSG00000177311	rs6767899-?	intron_variant		NR	5e-09	8.30103	0.124637	[0.083-0.166] unit decrease	Genome-wide genotyping array	(T/C)	?	0.1689	31230	0.9424	0.1754	141406597	22025					TRUE	LD filter (R2 < 0.6)
rs9812319	rs6768743	corneal resistance factor	2022-05-10	35446358	123734 European		3q22.3	3	136486165		STAG1			ENSG00000118007	rs6768743-T	intron_variant		0.7585	7e-17	16.1549	0.037247	[0.028-0.046] unit increase	Genome-wide genotyping array	(T/C)	T	0.1274	-33853	1	0.3107	136486165	123734					TRUE	LD filter (R2 < 0.6)
rs6445924	rs6768930	gestational age	2013-04-09	23251661	815 Hispanic 263		3p14.3	3	57794109	SLMAP	SLMAP			ENSG00000163681	rs6768930-G	intron_variant		0.396	5e-06	5.30103	0.05	[NR] wk increase	Genome-wide genotyping array	(T/C)	G	0.4163	124327	0.9593	0.1081	57794109	1078					TRUE	LD filter (R2 < 0.6)
rs154656	rs67689854	stromal cell-derived factor 1 alpha measurement	2017-08-04	27989323	5998 Finnish		16q24.3	16	89558819	NR	SPG7 - RPL13	ENSG00000197912	ENSG00000167526		rs67689854-C	intergenic_variant			3e-06	5.52288	0.0681	[0.03-0.106] SD units increase	Genome-wide genotyping array	(C/A)	C	0.0817	-82776	0.7276	0.0123	89558819	5998					TRUE	LD filter (R2 < 0.6)
rs2460449	rs67689854	stromal cell-derived factor 1 alpha measurement	2017-08-04	27989323	5998 Finnish		16q24.3	16	89558819	NR	SPG7 - RPL13	ENSG00000197912	ENSG00000167526		rs67689854-C	intergenic_variant			3e-06	5.52288	0.0681	[0.03-0.106] SD units increase	Genome-wide genotyping array	(C/A)	C	0.0817	-75520	0.7665	0.0147	89558819	5998					TRUE	LD filter (R2 < 0.6)
rs154656	rs67689854	hair colour measurement, hair morphology measurement	2019-04-03	30166351	4988 Spanish		16q24.3	16	89558819	SPG7, RPL13	SPG7 - RPL13	ENSG00000197912	ENSG00000167526		rs67689854-?	intergenic_variant			8e-11	10.0969	2.28478	[1.74-2.83] unit increase	Genome-wide genotyping array	(C/A)	?	0.0817	-82776	0.7276	0.0123	89558819	4988					TRUE	LD filter (R2 < 0.6)
rs2460449	rs67689854	hair colour measurement, hair morphology measurement	2019-04-03	30166351	4988 Spanish		16q24.3	16	89558819	SPG7, RPL13	SPG7 - RPL13	ENSG00000197912	ENSG00000167526		rs67689854-?	intergenic_variant			8e-11	10.0969	2.28478	[1.74-2.83] unit increase	Genome-wide genotyping array	(C/A)	?	0.0817	-75520	0.7665	0.0147	89558819	4988					TRUE	LD filter (R2 < 0.6)
rs154656	rs67689854	hair color	2022-03-23	34737440	10450 European		16q24.3	16	89558819		SPG7 - RPL13	ENSG00000197912	ENSG00000167526		rs67689854-C	intergenic_variant		NR	1e-37	37	2.22658	[1.89-2.57] decrease	Genome-wide genotyping array	(C/A)	C	0.0817	-82776	0.7276	0.0123	89558819	10450					TRUE	LD filter (R2 < 0.6)
rs2460449	rs67689854	hair color	2022-03-23	34737440	10450 European		16q24.3	16	89558819		SPG7 - RPL13	ENSG00000197912	ENSG00000167526		rs67689854-C	intergenic_variant		NR	1e-37	37	2.22658	[1.89-2.57] decrease	Genome-wide genotyping array	(C/A)	C	0.0817	-75520	0.7665	0.0147	89558819	10450					TRUE	LD filter (R2 < 0.6)
rs56065557	rs6769511	heel bone mineral density	2019-01-28	30598549	426824 British		3q27.2	3	185812502	IGF2BP2	IGF2BP2			ENSG00000073792	rs6769511-T	intron_variant		0.687	5e-14	13.301	0.0149742	[0.011-0.019] unit decrease	Genome-wide genotyping array	(T/C)	T	0.4692	176074	0.3086	0.0676	185812502	426824					TRUE	LD filter (R2 < 0.6)
rs13081203	rs6769511	heel bone mineral density	2019-01-28	30598549	426824 British		3q27.2	3	185812502	IGF2BP2	IGF2BP2			ENSG00000073792	rs6769511-T	intron_variant		0.687	5e-14	13.301	0.0149742	[0.011-0.019] unit decrease	Genome-wide genotyping array	(T/C)	T	0.4692	207647	0.3015	0.0733	185812502	426824					TRUE	LD filter (R2 < 0.6)
rs56065557	rs6769511	type 2 diabetes mellitus	2009-04-10	18711366	194 Japanese 1558 Japanese	5,324 East Asian ancestry cases, 7,037 East Asian ancestry controls, 4,085 European ancestry cases, 5,302 European ancestry controls	3q27.2	3	185812502	IGF2BP2	IGF2BP2			ENSG00000073792	rs6769511-C	intron_variant		0.32	1e-09	9	1.23	[1.15-1.31]	Genome-wide genotyping array	(T/C)	C	0.4692	176074	0.3086	0.0676	185812502	1752					TRUE	LD filter (R2 < 0.6)
rs13081203	rs6769511	type 2 diabetes mellitus	2009-04-10	18711366	194 Japanese 1558 Japanese	5,324 East Asian ancestry cases, 7,037 East Asian ancestry controls, 4,085 European ancestry cases, 5,302 European ancestry controls	3q27.2	3	185812502	IGF2BP2	IGF2BP2			ENSG00000073792	rs6769511-C	intron_variant		0.32	1e-09	9	1.23	[1.15-1.31]	Genome-wide genotyping array	(T/C)	C	0.4692	207647	0.3015	0.0733	185812502	1752					TRUE	LD filter (R2 < 0.6)
rs34293138	rs6769821	wellbeing measurement	2019-03-18	30643256	410603 European		3p21.31	3	49207224	NR	IHO1			ENSG00000173421	rs6769821-A	intron_variant		0.738632	2e-10	9.69897	0.00844053	[0.0059-0.011] unit decrease	Genome-wide genotyping array	(G/A)	A	0.0881	-334360	0.9687	0.0251	49207224	410603					TRUE	LD filter (R2 < 0.6)
rs34293138	rs6769821	wellbeing measurement	2019-03-18	30643256	80852 European		3p21.31	3	49207224	NR	IHO1			ENSG00000173421	rs6769821-A	intron_variant		0.738632	3e-10	9.52288	0.00901714	[0.0062-0.0118] unit decrease	Genome-wide genotyping array	(G/A)	A	0.0881	-334360	0.9687	0.0251	49207224	80852					TRUE	LD filter (R2 < 0.6)
rs9812319	rs6770476	neuroticism measurement	2018-10-31	29942085	449484 European		3q22.3	3	136355078	NR	STAG1			ENSG00000118007	rs6770476-T	intron_variant		NR	1e-08	8	5.724	z score increase	Genome-wide genotyping array	(C/T)	T	0.1967	-164940	0.5717	0.1703	136355078	449484					TRUE	LD filter (R2 < 0.6)
rs9812319	rs6770476	multisite chronic pain	2019-08-28	31194737	387649 British		3q22.3	3	136355078	STAG1	STAG1			ENSG00000118007	rs6770476-C	intron_variant		0.289	9e-09	8.04576	0.0154	[0.01-0.021] unit decrease	Genome-wide genotyping array	(C/T)	C	0.1967	-164940	0.5717	0.1703	136355078	387649					TRUE	LD filter (R2 < 0.6)
rs2076668	rs67719508	appendicular lean mass	2020-02-07	31761296	85750 European		20q11.22	20	34899475	NR	ACSS2			ENSG00000131069	rs67719508-C	intron_variant		0.319616	5e-12	11.301	0.081128	[0.058-0.104] unit increase	Genome-wide genotyping array	(T/C)	C	0.3546	49657	0.5465	0.1978	34899475	85750					TRUE	LD filter (R2 < 0.6)
rs2273684	rs67719508	appendicular lean mass	2020-02-07	31761296	85750 European		20q11.22	20	34899475	NR	ACSS2			ENSG00000131069	rs67719508-C	intron_variant		0.319616	5e-12	11.301	0.081128	[0.058-0.104] unit increase	Genome-wide genotyping array	(T/C)	C	0.3546	-42488	0.3178	0.0634	34899475	85750					TRUE	LD filter (R2 < 0.6)
rs6445924	rs6772089	BMI-adjusted waist-hip ratio	2020-04-17	31669095	457690 European		3p14.3	3	57129737	NR	IL17RD			ENSG00000144730	rs6772089-?	intron_variant		NR	4e-09	8.39794			Genome-wide genotyping array	(C/T)	?	0.2081	-491744	0.7217	0.0225	57129737	457690					TRUE	LD filter (R2 < 0.6)
rs1511299	rs6773343	vitamin D measurement	2020-07-08	32059762	443734 European		3q23	3	142106756	NR	TFDP2			ENSG00000114126	rs6773343-T	intron_variant		0.720232	5e-09	8.30103	0.01268	[0.0084-0.0169] unit increase	Genome-wide genotyping array	(C/T)	T	0.2486	109526	0.8666	0.4627	142106756	443734					TRUE	LD filter (R2 < 0.6)
rs147877018	rs6773343	vitamin D measurement	2020-07-08	32059762	443734 European		3q23	3	142106756	NR	TFDP2			ENSG00000114126	rs6773343-T	intron_variant		0.720232	5e-09	8.30103	0.01268	[0.0084-0.0169] unit increase	Genome-wide genotyping array	(C/T)	T	0.2486	12249	1	0.016	142106756	443734					TRUE	LD filter (R2 < 0.6)
rs76273615	rs6774494	nasopharyngeal neoplasm	2018-01-09	26545403	2152 Chinese 3740 Chinese	4,716 Chinese ancestry cases, 5,379 Chinese ancestry controls	3q26.2	3	169364845	MECOM	MECOM			ENSG00000085276	rs6774494-?	intron_variant		NR	2e-12	11.699	1.19048		Genome-wide genotyping array	(G/A)	?	0.484	-9405	0.8426	0.1013	169364845	5892					TRUE	LD filter (R2 < 0.6)
rs76273615	rs6774494	nasopharyngeal neoplasm	2010-06-14	20512145	1583 Chinese 1894 Chinese	3,507 Chinese ancestry cases, 3,063 Chinese ancestry controls, 284 Chinese ancestry trios	3q26.2	3	169364845	MDS1, EVI1	MECOM			ENSG00000085276	rs6774494-?	intron_variant		0.35	1e-08	8	1.19	[1.12-1.27]	Genome-wide genotyping array	(G/A)	?	0.484	-9405	0.8426	0.1013	169364845	3477					TRUE	LD filter (R2 < 0.6)
rs34293138	rs6774721	systolic blood pressure	2018-11-29	30224653	757601 European	249,262 European ancestry individuals	3p21.31	3	49344465	ARIH2	USP4 - GPX1	ENSG00000114316	ENSG00000233276		rs6774721-C	intergenic_variant		0.8782	3e-10	9.52288	0.2457	[0.17-0.32] mmHg increase	Genome-wide genotyping array	(G/A)	C	0.1082	-197119	0.9929	0.4316	49344465	757601					TRUE	LD filter (R2 < 0.6)
rs34293138	rs6774721	intelligence	2018-09-12	29942086	269867 European		3p21.31	3	49344465	NR	USP4 - GPX1	ENSG00000114316	ENSG00000233276		rs6774721-A	intergenic_variant		NR	1e-12	12	7.124	z-score increase	Genome-wide genotyping array	(G/A)	A	0.1082	-197119	0.9929	0.4316	49344465	269867					TRUE	LD filter (R2 < 0.6)
rs34293138	rs6774721	intelligence	2018-02-23	29326435	120934 British 127548		3p21.31	3	49344465	USP4	USP4 - GPX1	ENSG00000114316	ENSG00000233276		rs6774721-A	intergenic_variant		NR	6e-11	10.2218	0.0288756	[0.02-0.038] unit increase	Genome-wide genotyping array	(G/A)	A	0.1082	-197119	0.9929	0.4316	49344465	248482					TRUE	LD filter (R2 < 0.6)
rs34293138	rs6774721	unipolar depression, mood disorder	2018-10-31	29942085	357957 European		3p21.31	3	49344465	NR	USP4 - GPX1	ENSG00000114316	ENSG00000233276		rs6774721-?	intergenic_variant		NR	4e-08	7.39794	0.01855	[0.012-0.025] unit decrease	Genome-wide genotyping array	(G/A)	?	0.1082	-197119	0.9929	0.4316	49344465	357957					TRUE	LD filter (R2 < 0.6)
rs9812319	rs6774964	BMI-adjusted waist circumference	2021-08-24	34021172	219872 British		3q22.3	3	136556740	STAG1	STAG1			ENSG00000118007	rs6774964-A	intron_variant		NR	7e-09	8.1549	0.0193031	[0.013-0.026] unit decrease	Genome-wide genotyping array	(G/A)	A	0.1238	36722	0.9976	0.2993	136556740	219872					TRUE	LD filter (R2 < 0.6)
rs9812319	rs6775314	central corneal thickness	2020-01-09	31798171	16204 European		3q22.3	3	136557106	STAG1	STAG1			ENSG00000118007	rs6775314-A	intron_variant		0.243	2e-08	7.69897	2.644	[1.72-3.57] Œºm decrease	Genome-wide genotyping array	(G/A)	A	0.1238	37088	0.9976	0.2993	136557106	16204					TRUE	LD filter (R2 < 0.6)
rs1511299	rs6776003	mean corpuscular volume	2013-03-19	23222517	62553 European 9308 South Asian	63,506 European ancestry individuals	3q23	3	141547651	RASA2	RASA2			ENSG00000155903	rs6776003-A	intron_variant		0.44	4e-11	10.3979	0.138	[0.087-0.189] unit decrease	Genome-wide genotyping array	(G/A)	A	0.4846	-449579	0.2518	0.0137	141547651	71861					TRUE	LD filter (R2 < 0.6)
rs6440003	rs6776003	mean corpuscular volume	2013-03-19	23222517	62553 European 9308 South Asian	63,506 European ancestry individuals	3q23	3	141547651	RASA2	RASA2			ENSG00000155903	rs6776003-A	intron_variant		0.44	4e-11	10.3979	0.138	[0.087-0.189] unit decrease	Genome-wide genotyping array	(G/A)	A	0.4846	172284	0.6304	0.3846	141547651	71861					TRUE	LD filter (R2 < 0.6)
rs1511299	rs6776003	breast carcinoma	2017-11-30	29059683	76192 European 63082 European	46,785 European ancestry cases, 42,892 European ancestry controls, 14,068 East Asian ancestry cases, 13,104 East Asian ancestry controls	3q23	3	141547651	NR	RASA2			ENSG00000155903	rs6776003-A	intron_variant		0.4178	3e-10	9.52288	0.0394	[0.027-0.052] unit increase	Genome-wide genotyping array	(G/A)	A	0.4846	-449579	0.2518	0.0137	141547651	139274					TRUE	LD filter (R2 < 0.6)
rs6440003	rs6776003	breast carcinoma	2017-11-30	29059683	76192 European 63082 European	46,785 European ancestry cases, 42,892 European ancestry controls, 14,068 East Asian ancestry cases, 13,104 East Asian ancestry controls	3q23	3	141547651	NR	RASA2			ENSG00000155903	rs6776003-A	intron_variant		0.4178	3e-10	9.52288	0.0394	[0.027-0.052] unit increase	Genome-wide genotyping array	(G/A)	A	0.4846	172284	0.6304	0.3846	141547651	139274					TRUE	LD filter (R2 < 0.6)
rs72830437	rs67762893	mean corpuscular hemoglobin concentration	2020-09-21	32888493	486823 European		10q25.2	10	110274832	NR	MXI1			ENSG00000119950	rs67762893-G	intron_variant		0.100031	9e-11	10.0458	0.02082	[0.015-0.027] SD unit decrease	Genome-wide genotyping array	(A/G)	G	0.27	74400	0.8335	0.1464	110274832	486823					TRUE	LD filter (R2 < 0.6)
rs72830437	rs67762893	mean corpuscular hemoglobin concentration	2020-09-21	32888493	630125 African American AfroCaribbean African European East Asian Hispanic Latin American South Asian		10q25.2	10	110274832	NR	MXI1			ENSG00000119950	rs67762893-G	intron_variant		0.187674	2e-10	9.69897			Genome-wide genotyping array	(A/G)	G	0.27	74400	0.8335	0.1464	110274832	630125					TRUE	LD filter (R2 < 0.6)
rs12152266	rs6777317	diastolic blood pressure	2018-11-29	30224653	757601 European	249,262 European ancestry individuals	3q29	3	197344088	DLG1	DLG1-AS1 - NA	ENSG00000227375			rs6777317-A	regulatory_region_variant		0.2949	8e-12	11.0969	0.1147	[0.082-0.148] mmHg increase	Genome-wide genotyping array	(G/A)	A	0.389	159598	0.2464	0.0129	197344088	757601					TRUE	LD filter (R2 < 0.6)
rs60551165	rs6777363	hemoglobin measurement	2020-09-21	32888493	746431 African American AfroCaribbean African European East Asian Hispanic Latin American South Asian		3p13	3	69794820	NR	MITF			ENSG00000187098	rs6777363-G	intron_variant		0.340446	4e-30	29.3979			Genome-wide genotyping array	(T/G)	G	0.2069	16562	0.856	0.0564	69794820	746431					TRUE	LD filter (R2 < 0.6)
rs60551165	rs6777363	hemoglobin measurement	2020-09-21	32888493	563946 European		3p13	3	69794820	NR	MITF			ENSG00000187098	rs6777363-G	intron_variant		0.424035	1e-32	32	0.022228	[0.019-0.026] SD unit increase	Genome-wide genotyping array	(T/G)	G	0.2069	16562	0.856	0.0564	69794820	563946					TRUE	LD filter (R2 < 0.6)
rs7630893	rs6777420	alcohol consumption measurement	2019-03-28	30643251	1039210 European		3q23	3	142284027	NR	GK5 - XRN1	ENSG00000175066	ENSG00000114127		rs6777420-T	intergenic_variant		0.131	3e-08	7.52288	0.0110558	[0.0071-0.015] unit increase	Genome-wide genotyping array	(C/T)	T	0.1883	243489	0.1766	0.0218	142284027	1039210					TRUE	LD filter (R2 < 0.6)
rs7630893	rs6777420	sex hormone-binding globulin measurement	2020-12-14	32042192	368929 European		3q23	3	142284027	NR	GK5 - XRN1	ENSG00000175066	ENSG00000114127		rs6777420-T	intergenic_variant		0.131253	9e-09	8.04576	0.00668917	[0.0043-0.0091] unit increase	Genome-wide genotyping array	(C/T)	T	0.1883	243489	0.1766	0.0218	142284027	368929					TRUE	LD filter (R2 < 0.6)
rs7630893	rs6777420	smoking status measurement	2019-03-28	30643251	1359002 European		3q23	3	142284027	NR	GK5 - XRN1	ENSG00000175066	ENSG00000114127		rs6777420-T	intergenic_variant		0.131	2e-09	8.69897	0.00981201	[0.0066-0.013] unit increase	Genome-wide genotyping array	(C/T)	T	0.1883	243489	0.1766	0.0218	142284027	1359002					TRUE	LD filter (R2 < 0.6)
rs7630893	rs6777420	sex hormone-binding globulin measurement	2020-12-14	32042192	370125 European		3q23	3	142284027	NR	GK5 - XRN1	ENSG00000175066	ENSG00000114127		rs6777420-T	intergenic_variant		0.131253	6e-07	6.22185	0.00662387	[0.0039-0.0093] unit increase	Genome-wide genotyping array	(C/T)	T	0.1883	243489	0.1766	0.0218	142284027	370125					TRUE	LD filter (R2 < 0.6)
rs34293138	rs6778080	smoking behaviour measurement	2019-11-26	31689377	462690 European		3p21.31	3	49279905		USP4			ENSG00000114316	rs6778080-T	intron_variant		0.267	1e-12	12	0.016	[0.012-0.02] unit increase	Genome-wide genotyping array	(T/C)	T	0.1673	-261679	0.912	0.0463	49279905	462690					TRUE	LD filter (R2 < 0.6)
rs34293138	rs6778080	endometriosis, unipolar depression	2020-12-10	32959083	17054 170756 European 191858 329443 European		3p21.31	3	49279905	NR	USP4			ENSG00000114316	rs6778080-T	intron_variant			3e-09	8.52288	0.0271179	[0.018-0.036] unit increase	Genome-wide genotyping array	(T/C)	T	0.1673	-261679	0.912	0.0463	49279905	709111					TRUE	LD filter (R2 < 0.6)
rs60551165	rs6778659	white matter microstructure measurement	2022-05-31	33875891	20859 British	10,496 British ancestry individuals	3p14.1	3	69424420		FRMD4B			ENSG00000114541	rs6778659-G	intron_variant		0.319	6e-14	13.2218	0.079	[0.059-0.099] unit increase	Genome-wide genotyping array	(A/G)	G	0.2784	-353838	0.1729	0.0229	69424420	20859					TRUE	LD filter (R2 < 0.6)
rs2607775	rs6778731	glomerular filtration rate	2019-07-05	31152163	567460 European 165726 East Asian 13842 African American 13359 South Asian 4961 Hispanic	216,518 European ancestry individuals, 64,204 non-Hispanic black individuals	3p25.1	3	13906007	WNT7A	WNT7A - VN1R20P	ENSG00000154764	ENSG00000233121		rs6778731-T	intergenic_variant		0.589	9e-11	10.0458	0.0017	[0.0011-0.0023] unit decrease	Genome-wide genotyping array	(T/C)	T	0.4024	-272591	0.6231	0.1275	13906007	765348					TRUE	LD filter (R2 < 0.6)
rs2607775	rs6778731	glomerular filtration rate	2022-05-26	34272381	1004040 European 165726 East Asian 13842 African American 13359 South Asian 4961 Hispanic 2	417,288 European ancestry individuals	3p25.1	3	13906007		WNT7A - VN1R20P	ENSG00000154764	ENSG00000233121		rs6778731-T	intergenic_variant		0.6128	1e-08	8	0.0015	[0.00091-0.00209] unit decrease	Genome-wide genotyping array	(T/C)	T	0.4024	-272591	0.6231	0.1275	13906007	1201930					TRUE	LD filter (R2 < 0.6)
rs2338796	rs677888	Moderate albuminuria	2019-10-01	31511532	51861 European African American East Asian South Asian Hispanic 297093 European African American East Asian South Asian Hispanic		17q12	17	39304765	FBXL20	FBXL20			ENSG00000108306	rs677888-G	intron_variant		NR	4e-08	7.39794	1.04362	[1.03-1.06]	Genome-wide genotyping array	(T/G)	G	0.2654	-94609	0.9914	0.1256	39304765	348954					TRUE	LD filter (R2 < 0.6)
rs2338796	rs677888	urinary albumin to creatinine ratio	2019-10-01	31511532	547361 European		17q12	17	39304765	FBXL20	FBXL20			ENSG00000108306	rs677888-T	intron_variant		0.7598	7e-10	9.1549	0.0143186	[0.0098-0.0189] unit decrease	Genome-wide genotyping array	(T/G)	T	0.2654	-94609	0.9914	0.1256	39304765	547361					TRUE	LD filter (R2 < 0.6)
rs2338796	rs677888	urinary albumin to creatinine ratio	2019-10-01	31511532	547361 European 6795 African American 6324 East Asian 2335 South Asian 1442 Hispanic		17q12	17	39304765	FBXL20	FBXL20			ENSG00000108306	rs677888-T	intron_variant		NR	5e-10	9.30103	0.0142	[0.0097-0.0187] unit decrease	Genome-wide genotyping array	(T/G)	T	0.2654	-94609	0.9914	0.1256	39304765	564257					TRUE	LD filter (R2 < 0.6)
rs9812319	rs6779146	aspartate aminotransferase measurement	2021-12-14	34594039	342990 European 150068 East Asian		3q22.3	3	136188371		MSL2			ENSG00000174579	rs6779146-C	intron_variant		NR	8e-09	8.09691	0.0135	[0.009-0.018] unit decrease	Genome-wide genotyping array	(T/C)	C	0.2055	-331647	0.5987	0.0436	136188371	493058					TRUE	LD filter (R2 < 0.6)
rs12152266	rs6779362	adipic acid mesurement	2020-01-09	23823483	2076 European		3q29	3	197016259	DLG1	MELTF			ENSG00000163975	rs6779362-?	synonymous_variant	synonymous	NR	5e-06	5.30103	0.225721	[0.13-0.32] unit decrease	Genome-wide genotyping array	(T/C)	?	0.3191	-168231	0.2966	0.0137	197016259	2076					TRUE	LD filter (R2 < 0.6)
rs73117042	rs6779372	neutrophil count	2021-12-14	34594039	349856 European 82810 East Asian		3p14.1	3	63864622		ATXN7			ENSG00000163635	rs6779372-G	5_prime_UTR_variant		NR	6e-10	9.22185	0.0157	[0.011-0.021] unit decrease	Genome-wide genotyping array	(T/G)	G	0.2508	-46245	0.7946	0.0268	63864622	432666					TRUE	LD filter (R2 < 0.6)
rs76273615	rs6779380	diastolic blood pressure	2018-09-14	27618452	201529 European	up to 140,886 European ancestry individuals	3q26.2	3	169394127	MECOM	MECOM			ENSG00000085276	rs6779380-T	intron_variant		0.539	7e-11	10.1549	0.239	[0.17-0.31] mm Hg decrease	Targeted genotyping array [CardioMetaboChip]	(C/T)	T	0.3688	19877	1	0.0782	169394127	201529					TRUE	LD filter (R2 < 0.6)
rs76273615	rs6779380	systolic blood pressure	2018-09-14	27618452	201529 European	up to 140,886 European ancestry individuals	3q26.2	3	169394127	MECOM	MECOM			ENSG00000085276	rs6779380-T	intron_variant		0.539	2e-13	12.699	0.439	[0.32-0.56] mm Hg decrease	Targeted genotyping array [CardioMetaboChip]	(C/T)	T	0.3688	19877	1	0.0782	169394127	201529					TRUE	LD filter (R2 < 0.6)
rs795010	rs6779488	platelet count	2018-07-28	29403010	108208 Japanese		3p25.2	3	12229161	SYN2, PPARG	SYN2 - GSTM5P1	ENSG00000157152	ENSG00000236062		rs6779488-?	intergenic_variant		NR	1e-09	9	0.03158	[0.021-0.042] unit decrease novel	Genome-wide genotyping array	(A/G)	?	0.1496	61666	0.5709	0.1487	12229161	108208					TRUE	LD filter (R2 < 0.6)
rs13081203	rs6780171	type 2 diabetes mellitus	2020-01-08	30297969	74124 European 824006 European		3q27.2	3	185785668	IGF2BP2	IGF2BP2			ENSG00000073792	rs6780171-A	intron_variant		0.3138	9e-56	55.0458	1.14	[1.12-1.16]	Genome-wide genotyping array	(T/A)	A	0.398	180813	0.2435	0.0549	185785668	898130					TRUE	LD filter (R2 < 0.6)
rs56065557	rs6780171	type 2 diabetes mellitus	2020-01-08	30297969	74124 European 824006 European		3q27.2	3	185785668	IGF2BP2	IGF2BP2			ENSG00000073792	rs6780171-A	intron_variant		0.3138	9e-56	55.0458	1.14	[1.12-1.16]	Genome-wide genotyping array	(T/A)	A	0.398	149240	0.2847	0.077	185785668	898130					TRUE	LD filter (R2 < 0.6)
rs13081203	rs6780171	type 2 diabetes mellitus	2021-11-24	34737425	9486 Scinavian 2744 Scinavian		3q27.2	3	185785668	IGF2BP2	IGF2BP2			ENSG00000073792	rs6780171-A	intron_variant		0.30818	3e-06	5.52288	1.173	[1.097 - 1.254]	Genome-wide genotyping array	(T/A)	A	0.398	180813	0.2435	0.0549	185785668	12230					TRUE	LD filter (R2 < 0.6)
rs56065557	rs6780171	type 2 diabetes mellitus	2021-11-24	34737425	9486 Scinavian 2744 Scinavian		3q27.2	3	185785668	IGF2BP2	IGF2BP2			ENSG00000073792	rs6780171-A	intron_variant		0.30818	3e-06	5.52288	1.173	[1.097 - 1.254]	Genome-wide genotyping array	(T/A)	A	0.398	149240	0.2847	0.077	185785668	12230					TRUE	LD filter (R2 < 0.6)
rs13081203	rs6780171	type 2 diabetes mellitus	2022-04-21	35393509	16677 South Asian 33856 South Asian		3q27.2	3	185785668		IGF2BP2			ENSG00000073792	rs6780171-A	intron_variant		0.4252	5e-15	14.301	0.116	[0.087-0.145] increase	Genome-wide genotyping array	(T/A)	A	0.398	180813	0.2435	0.0549	185785668	50533					TRUE	LD filter (R2 < 0.6)
rs56065557	rs6780171	type 2 diabetes mellitus	2022-04-21	35393509	16677 South Asian 33856 South Asian		3q27.2	3	185785668		IGF2BP2			ENSG00000073792	rs6780171-A	intron_variant		0.4252	5e-15	14.301	0.116	[0.087-0.145] increase	Genome-wide genotyping array	(T/A)	A	0.398	149240	0.2847	0.077	185785668	50533					TRUE	LD filter (R2 < 0.6)
rs13081203	rs6780171	forced expiratory volume	2019-03-27	30804560	321047 European	79,005 European ancestry individuals	3q27.2	3	185785668	IGF2BP2	IGF2BP2			ENSG00000073792	rs6780171-A	intron_variant		0.3129	6e-12	11.2218	0.0174	[0.013-0.022] unit decrease	Genome-wide genotyping array	(T/A)	A	0.398	180813	0.2435	0.0549	185785668	321047					TRUE	LD filter (R2 < 0.6)
rs56065557	rs6780171	forced expiratory volume	2019-03-27	30804560	321047 European	79,005 European ancestry individuals	3q27.2	3	185785668	IGF2BP2	IGF2BP2			ENSG00000073792	rs6780171-A	intron_variant		0.3129	6e-12	11.2218	0.0174	[0.013-0.022] unit decrease	Genome-wide genotyping array	(T/A)	A	0.398	149240	0.2847	0.077	185785668	321047					TRUE	LD filter (R2 < 0.6)
rs13081203	rs6780171	waist-hip ratio	2019-02-08	30595370	458000 European		3q27.2	3	185785668		IGF2BP2			ENSG00000073792	rs6780171-?	intron_variant		NR	4e-12	11.3979			Genome-wide genotyping array	(T/A)	?	0.398	180813	0.2435	0.0549	185785668	458000					TRUE	LD filter (R2 < 0.6)
rs56065557	rs6780171	waist-hip ratio	2019-02-08	30595370	458000 European		3q27.2	3	185785668		IGF2BP2			ENSG00000073792	rs6780171-?	intron_variant		NR	4e-12	11.3979			Genome-wide genotyping array	(T/A)	?	0.398	149240	0.2847	0.077	185785668	458000					TRUE	LD filter (R2 < 0.6)
rs13081203	rs6780171	type 2 diabetes mellitus	2022-04-21	35393509	16677 South Asian 33856 South Asian		3q27.2	3	185785668		IGF2BP2			ENSG00000073792	rs6780171-A	intron_variant		0.4252	8e-18	17.0969	0.1324	[0.1-0.16] increase	Genome-wide genotyping array	(T/A)	A	0.398	180813	0.2435	0.0549	185785668	50533					TRUE	LD filter (R2 < 0.6)
rs56065557	rs6780171	type 2 diabetes mellitus	2022-04-21	35393509	16677 South Asian 33856 South Asian		3q27.2	3	185785668		IGF2BP2			ENSG00000073792	rs6780171-A	intron_variant		0.4252	8e-18	17.0969	0.1324	[0.1-0.16] increase	Genome-wide genotyping array	(T/A)	A	0.398	149240	0.2847	0.077	185785668	50533					TRUE	LD filter (R2 < 0.6)
rs13081203	rs6780171	vital capacity	2019-03-27	30804560	321047 European	79,005 European ancestry individuals	3q27.2	3	185785668	IGF2BP2	IGF2BP2			ENSG00000073792	rs6780171-A	intron_variant		0.3129	3e-07	6.52288	0.013	[0.0081-0.0179] unit decrease	Genome-wide genotyping array	(T/A)	A	0.398	180813	0.2435	0.0549	185785668	321047					TRUE	LD filter (R2 < 0.6)
rs56065557	rs6780171	vital capacity	2019-03-27	30804560	321047 European	79,005 European ancestry individuals	3q27.2	3	185785668	IGF2BP2	IGF2BP2			ENSG00000073792	rs6780171-A	intron_variant		0.3129	3e-07	6.52288	0.013	[0.0081-0.0179] unit decrease	Genome-wide genotyping array	(T/A)	A	0.398	149240	0.2847	0.077	185785668	321047					TRUE	LD filter (R2 < 0.6)
rs13081203	rs6780171	peak expiratory flow	2019-03-27	30804560	321047 European	24,218 European ancestry individuals	3q27.2	3	185785668	IGF2BP2	IGF2BP2			ENSG00000073792	rs6780171-A	intron_variant		0.3129	6e-19	18.2218	0.0241	[0.019-0.029] unit decrease	Genome-wide genotyping array	(T/A)	A	0.398	180813	0.2435	0.0549	185785668	321047					TRUE	LD filter (R2 < 0.6)
rs56065557	rs6780171	peak expiratory flow	2019-03-27	30804560	321047 European	24,218 European ancestry individuals	3q27.2	3	185785668	IGF2BP2	IGF2BP2			ENSG00000073792	rs6780171-A	intron_variant		0.3129	6e-19	18.2218	0.0241	[0.019-0.029] unit decrease	Genome-wide genotyping array	(T/A)	A	0.398	149240	0.2847	0.077	185785668	321047					TRUE	LD filter (R2 < 0.6)
rs1511299	rs6780250	erythrocyte count	2018-07-28	29403010	108794 Japanese		3q23	3	142460655	ATR	ATR			ENSG00000175054	rs6780250-?	non_coding_transcript_exon_variant		NR	5e-09	8.30103	0.02525	[0.017-0.034] unit increase novel	Genome-wide genotyping array	(T/C)	?	0.371	463425	0.1901	0.0125	142460655	108794					TRUE	LD filter (R2 < 0.6)
rs11123169	rs67802835	body mass index	2020-04-17	31669095	457822 European		2q14.1	2	113221583	NR	PAX8-AS1, PAX8			ENSG00000189223, ENSG00000125618	rs67802835-?	intron_variant		NR	3e-08	7.52288			Genome-wide genotyping array	(A/G)	?	0.1206	12085	0.9383	0.0574	113221583	457822					TRUE	LD filter (R2 < 0.6)
rs11123169	rs67802835	body mass index	2019-02-06	30595370	458000 European		2q14.1	2	113221583		PAX8-AS1, PAX8			ENSG00000189223, ENSG00000125618	rs67802835-?	intron_variant		NR	5e-09	8.30103			Genome-wide genotyping array	(A/G)	?	0.1206	12085	0.9383	0.0574	113221583	458000					TRUE	LD filter (R2 < 0.6)
rs1783827	rs67812265	ovarian carcinoma	2021-10-19	34290314	1112 White British 147944 White British		11q12.1	11	57776189		CTNND1			ENSG00000198561	rs67812265-?	intron_variant		NR	6e-06	5.22185	1.43119	[1.28-1.59]	Genome-wide genotyping array	(A/G)	?	0.017	134123	0.9533	0.0486	57776189	149056					TRUE	LD filter (R2 < 0.6)
rs4683730	rs6781362	blood protein measurement	2018-07-05	29875488	3301 European		3q23	3	142934838	NR	PCOLCE2 - PAQR9	ENSG00000163710	ENSG00000188582		rs6781362-A	non_coding_transcript_exon_variant		0.205	5e-30	29.301	0.34	[0.28-0.4] unit decrease	Genome-wide genotyping array	(G/A)	A	0.4641	-149570	0.3655	0.0418	142934838	3301					TRUE	LD filter (R2 < 0.6)
rs60551165	rs6781386	cortical surface area measurement	2021-12-15	34560273	35657 White British		3p14.1	3	69424603	NR	FRMD4B			ENSG00000114541	rs6781386-C	intron_variant		0.3089	6e-12	11.2218			Genome-wide genotyping array	(T/C)	C	0.2774	-353655	0.1729	0.023	69424603	35657					TRUE	LD filter (R2 < 0.6)
rs6440003	rs6781636	BMI-adjusted waist circumference	2021-08-24	34021172	186825 British		3q23	3	141348742	RP11-438D8.2, ZBTB38	ZBTB38, PXYLP1			ENSG00000177311, ENSG00000155893	rs6781636-A	intron_variant		NR	6e-11	10.2218	0.0210703	[0.015-0.027] unit increase	Genome-wide genotyping array	(C/A)	A	0.3968	-26625	0.7396	0.3496	141348742	186825					TRUE	LD filter (R2 < 0.6)
rs1519845	rs67824503	lung adenocarcinoma	2017-09-18	28604730	11273 European 55483 European		8q24.21	8	128523018	LINC00824	LINC00824			ENSG00000254275	rs67824503-T	intron_variant		0.752921	1e-07	7	1.10812	[1.07-1.15]	Genome-wide genotyping array	(T/C)	T	0.1689	-381626	0.1627	0.012	128523018	66756					TRUE	LD filter (R2 < 0.6)
rs12152266	rs6782581	aspartate aminotransferase measurement, serum alanine aminotransferase measurement, low density lipoprotein triglyceride measurement, body fat percentage, high density lipoprotein cholesterol measurement, sex hormone-binding globulin measurement	2021-10-18	33980691	389354 European		3q29	3	197252235		DLG1			ENSG00000075711	rs6782581-C	intron_variant		0.56	2e-10	9.69897			Genome-wide genotyping array	(C/G)	C	0.4876	67745	0.9922	0.3448	197252235	389354					TRUE	LD filter (R2 < 0.6)
rs12152266	rs6782581	body fat percentage	2021-10-18	33980691	442278 European		3q29	3	197252235		DLG1			ENSG00000075711	rs6782581-C	intron_variant		0.56	9e-12	11.0458	0.01	% increase	Genome-wide genotyping array	(C/G)	C	0.4876	67745	0.9922	0.3448	197252235	442278					TRUE	LD filter (R2 < 0.6)
rs7630893	rs6782694	pulse pressure measurement	2019-02-10	27841878	80792 European 8231 Latino 3058 African American 7243 East Asian 461 South Asian		3q23	3	141909018	ATP1B3	ATP1B3			ENSG00000069849	rs6782694-C	intron_variant			2e-06	5.69897	0.249	unit decrease	Genome-wide genotyping array	(C/A)	C	0.0895	-131520	0.6955	0.0158	141909018	99785					TRUE	LD filter (R2 < 0.6)
rs1511299	rs6782694	pulse pressure measurement	2019-02-10	27841878	80792 European 8231 Latino 3058 African American 7243 East Asian 461 South Asian		3q23	3	141909018	ATP1B3	ATP1B3			ENSG00000069849	rs6782694-C	intron_variant			2e-06	5.69897	0.249	unit decrease	Genome-wide genotyping array	(C/A)	C	0.0895	-88212	0.7495	0.0113	141909018	99785					TRUE	LD filter (R2 < 0.6)
rs7630893	rs6782694	pulse pressure measurement	2019-02-10	27841878	295529 European 8231 Latino 3058 African American 2029 African British 7701 East Asian 2735 South Asian 1979		3q23	3	141909018	ATP1B3	ATP1B3			ENSG00000069849	rs6782694-C	intron_variant			2e-08	7.69897	0.19	unit decrease	Genome-wide genotyping array	(C/A)	C	0.0895	-131520	0.6955	0.0158	141909018	321262					TRUE	LD filter (R2 < 0.6)
rs1511299	rs6782694	pulse pressure measurement	2019-02-10	27841878	295529 European 8231 Latino 3058 African American 2029 African British 7701 East Asian 2735 South Asian 1979		3q23	3	141909018	ATP1B3	ATP1B3			ENSG00000069849	rs6782694-C	intron_variant			2e-08	7.69897	0.19	unit decrease	Genome-wide genotyping array	(C/A)	C	0.0895	-88212	0.7495	0.0113	141909018	321262					TRUE	LD filter (R2 < 0.6)
rs7630893	rs6782694	mean corpuscular hemoglobin	2019-02-08	30595370	443000 European		3q23	3	141909018		ATP1B3			ENSG00000069849	rs6782694-?	intron_variant		NR	5e-20	19.301			Genome-wide genotyping array	(C/A)	?	0.0895	-131520	0.6955	0.0158	141909018	443000					TRUE	LD filter (R2 < 0.6)
rs1511299	rs6782694	mean corpuscular hemoglobin	2019-02-08	30595370	443000 European		3q23	3	141909018		ATP1B3			ENSG00000069849	rs6782694-?	intron_variant		NR	5e-20	19.301			Genome-wide genotyping array	(C/A)	?	0.0895	-88212	0.7495	0.0113	141909018	443000					TRUE	LD filter (R2 < 0.6)
rs7630893	rs6782694	pulse pressure measurement	2019-02-10	27841878	80792 European 8231 Latino 3058 African American 7243 East Asian 461 South Asian		3q23	3	141909018	ATP1B3	ATP1B3			ENSG00000069849	rs6782694-C	intron_variant			2e-06	5.69897	0.228	unit decrease	Genome-wide genotyping array	(C/A)	C	0.0895	-131520	0.6955	0.0158	141909018	99785					TRUE	LD filter (R2 < 0.6)
rs1511299	rs6782694	pulse pressure measurement	2019-02-10	27841878	80792 European 8231 Latino 3058 African American 7243 East Asian 461 South Asian		3q23	3	141909018	ATP1B3	ATP1B3			ENSG00000069849	rs6782694-C	intron_variant			2e-06	5.69897	0.228	unit decrease	Genome-wide genotyping array	(C/A)	C	0.0895	-88212	0.7495	0.0113	141909018	99785					TRUE	LD filter (R2 < 0.6)
rs75625374	rs678294	reaction time measurement	2018-09-17	29844566	330069 European		1q32.2	1	207996637	NR	LINC02767 - PLXNA2	ENSG00000284237	ENSG00000076356		rs678294-?	regulatory_region_variant		NR	7e-06	5.1549	0.007683	[0.0043-0.011] unit increase	Genome-wide genotyping array	(A/T)	?	0.0204	130551	0.1413	0.0136	207996637	330069					TRUE	LD filter (R2 < 0.6)
rs34293138	rs6784820	household income	2020-01-29	31844048	505541 British		3p21.31	3	49413431	TCTA	TCTA			ENSG00000145022	rs6784820-G	intron_variant		0.4403	1e-13	13	0.0150843	[0.011-0.019] unit decrease	Genome-wide genotyping array	(A/G)	G	0.4417	-128153	0.9984	0.3493	49413431	505541					TRUE	LD filter (R2 < 0.6)
rs55797621	rs6784925	heel bone mineral density	2019-01-28	30598549	426824 British		3q25.2	3	152305101	MBNL1	MBNL1			ENSG00000152601	rs6784925-C	intron_variant		0.45125	4e-09	8.39794	0.0108875	[0.0073-0.0145] unit increase	Genome-wide genotyping array	(C/T)	C	0.4531	-85439	0.7251	0.1249	152305101	426824					TRUE	LD filter (R2 < 0.6)
rs60551165	rs6785461	platelet count	2020-09-21	32888493	721201 African American AfroCaribbean African European East Asian Hispanic Latin American South Asian		3p13	3	69794386	NR	MITF			ENSG00000187098	rs6785461-A	intron_variant		0.615691	4e-23	22.3979			Genome-wide genotyping array	(G/A)	A	0.4261	16128	0.9435	0.3537	69794386	721201					TRUE	LD filter (R2 < 0.6)
rs580114	rs67856516	educational attainment	2022-07-01	35361970	3037499 European		1p35.3	1	28370624		PHACTR4			ENSG00000204138	rs67856516-A	intron_variant		0.3091	9e-13	12.0458	0.00883826	[0.0064-0.0113] unit decrease	Genome-wide genotyping array	(C/A)	A	0.3231	130962	0.3603	0.1255	28370624	3037499					TRUE	LD filter (R2 < 0.6)
rs6445924	rs6787279	asthma, chronic obstructive pulmonary disease	2022-05-13	35104449	8068 European 40360 European	4,301 European ancestry cases, 48,609 European ancestry controls, 297 African American cases, 1,335 African American controls	3p14.3	3	57129723		IL17RD			ENSG00000144730	rs6787279-C	intron_variant		0.169	8e-09	8.09691	0.889	[0.855-0.926]	Genome-wide genotyping array	(T/C)	C	0.3818	-491758	0.397	0.016	57129723	48428					TRUE	LD filter (R2 < 0.6)
rs2306623	rs6787363	optic disc size measurement	2020-01-21	31809533	67040 British	28,509 European ancestry individuals	3p24.2	3	25347078	RARB	RARB			ENSG00000077092	rs6787363-A	intron_variant		0.38	2e-31	30.699	0.02	unit increase	Genome-wide genotyping array	(G/A)	A	0.4165	-36360	0.7819	0.2104	25347078	67040					TRUE	LD filter (R2 < 0.6)
rs2293605	rs6787471	mathematical ability	2018-11-12	30038396	670471 European		3q27.1	3	184202379	Intergenic	ABCF3 - VWA5B2	ENSG00000161204	ENSG00000145198		rs6787471-A	intergenic_variant		0.3432	2e-13	12.699	0.0138	[0.01-0.018] unit increase	Genome-wide genotyping array	(G/A)	A	0.3704	-124266	0.5216	0.0108	184202379	670471					TRUE	LD filter (R2 < 0.6)
rs6445924	rs6787775	waist-hip ratio	2019-02-08	30595370	458000 European		3p14.3	3	57130380		IL17RD			ENSG00000144730	rs6787775-?	intron_variant		NR	2e-09	8.69897			Genome-wide genotyping array	(A/T)	?	0.2083	-491101	0.7219	0.0226	57130380	458000					TRUE	LD filter (R2 < 0.6)
rs61546496	rs6788620	visceral adipose tissue measurement	2019-09-23	31501611	325153 British		3q21.2	3	124973155	NR	HEG1			ENSG00000173706	rs6788620-A	intron_variant		0.4133	3e-09	8.52288	0.0149448	[0.01-0.02] unit increase	Genome-wide genotyping array	(A/G)	A	0.2961	-14863	0.7125	0.1159	124973155	325153					TRUE	LD filter (R2 < 0.6)
rs34293138	rs6790105	susceptibility to childhood ear infection measurement	2017-12-01	28928442	46936 European 74874 European		3p21.31	3	49355976	NR	USP4 - GPX1	ENSG00000114316	ENSG00000233276		rs6790105-?	intergenic_variant		NR	2e-06	5.69897	0.0489	[0.029-0.069] unit decrease	Genome-wide genotyping array	(C/T)	?	0.1971	-185608	1	0.068	49355976	121810					TRUE	LD filter (R2 < 0.6)
rs34293138	rs6790568	FEV/FEC ratio	2019-02-08	30595370	370000 European		3p21.31	3	49798017		CDHR4			ENSG00000187492	rs6790568-?	intron_variant		NR	8e-09	8.09691			Genome-wide genotyping array	(C/T)	?	0.1318	256433	1	0.0421	49798017	370000					TRUE	LD filter (R2 < 0.6)
rs34293138	rs6790914	Behcet's syndrome	2021-07-27	33393726	2344 Turkish 1920 Turkish 437 European 3325 European 312 East Asian 398 East Asian 104 Tunisian 142 Tunisian		3p21.31	3	49168885	CCDC71	CCDC71 - KLHDC8B	ENSG00000177352	ENSG00000185909		rs6790914-G	intergenic_variant		NR	3e-07	6.52288	1.2072	NR	Genome-wide genotyping array	(G/C)	G	0.2484	-372699	0.1395	0.0163	49168885	8982					TRUE	LD filter (R2 < 0.6)
rs2250067	rs6791046	mean reticulocyte volume	2020-09-18	32888494	408112 British		3q13.33	3	121675860	GOLGB1	GOLGB1			ENSG00000173230	rs6791046-G	intron_variant		0.299297	4e-12	11.3979	0.0170522	[0.012-0.022] unit decrease	Genome-wide genotyping array	(A/G)	G	0.1476	-249323	0.8617	0.1559	121675860	408112					TRUE	LD filter (R2 < 0.6)
rs9812319	rs6791142	worry measurement	2019-01-22	29500382	372869 European		3q22.3	3	136658535	PPP2R3A	STAG1			ENSG00000118007	rs6791142-T	intron_variant		0.384429	2e-09	8.69897	6.014	unit decrease	Genome-wide genotyping array	(T/C)	T	0.4335	138517	1	0.3596	136658535	372869					TRUE	LD filter (R2 < 0.6)
rs11604451	rs679147	monocyte count	2020-09-18	32888494	408112 British		11q13.1	11	65876892	EFEMP2, CTSW	EFEMP2 - CTSW	ENSG00000172638	ENSG00000172543		rs679147-A	intergenic_variant		0.334513	7e-14	13.1549	0.0176244	[0.013-0.022] unit increase	Genome-wide genotyping array	(A/G)	A	0.4161	92653	0.5452	0.1393	65876892	408112					TRUE	LD filter (R2 < 0.6)
rs1511299	rs6791514	glomerular filtration rate	2019-06-03	31015462	206856 European 143658 East Asian		3q23	3	142047463	TFDP2	TFDP2			ENSG00000114126	rs6791514-G	intron_variant		0.6906	1e-20	20	9.335	NR z score decrease	Genome-wide genotyping array	(C/G)	G	0.2198	50233	0.8927	0.5764	142047463	350514					TRUE	LD filter (R2 < 0.6)
rs147877018	rs6791514	glomerular filtration rate	2019-06-03	31015462	206856 European 143658 East Asian		3q23	3	142047463	TFDP2	TFDP2			ENSG00000114126	rs6791514-G	intron_variant		0.6906	1e-20	20	9.335	NR z score decrease	Genome-wide genotyping array	(C/G)	G	0.2198	-47044	1	0.0136	142047463	350514					TRUE	LD filter (R2 < 0.6)
rs7012637	rs67915375	BMI-adjusted waist-hip ratio	2021-08-24	34021172	186825 British		8p23.1	8	9295508	RP11-115J16.1	RNU6-1151P - RNU6-526P	ENSG00000284864	ENSG00000201815		rs67915375-T	intron_variant		NR	8e-10	9.09691	0.0203386	[0.014-0.027] unit increase	Genome-wide genotyping array	(A/T)	T	0.126	-20191	0.5527	0.0478	9295508	186825					TRUE	LD filter (R2 < 0.6)
rs7012637	rs67915375	BMI-adjusted waist-hip ratio	2021-08-24	34021172	186825 British		8p23.1	8	9295508	RP11-115J16.1	RNU6-1151P - RNU6-526P	ENSG00000284864	ENSG00000201815		rs67915375-T	intron_variant		NR	1e-08	8	0.018773	[0.012-0.025] unit increase	Genome-wide genotyping array	(A/T)	T	0.126	-20191	0.5527	0.0478	9295508	186825					TRUE	LD filter (R2 < 0.6)
rs10934753	rs6792028	glycine measurement	2022-04-27	35213538	114978 European		3q21.3	3	126117830		ALDH1L1			ENSG00000144908	rs6792028-G	intron_variant		0.602004	3e-11	10.5229	0.0266481	[0.019-0.035] unit increase	Genome-wide genotyping array	(G/A)	G	0.4824	-69506	0.192	0.0148	126117830	114978					TRUE	LD filter (R2 < 0.6)
rs11604451	rs67924081	type 2 diabetes mellitus	2021-12-14	34594039	38841 European 451248 European 45383 East Asian 132032 East Asian		11q13.1	11	65575510		FAM89B - EHBP1L1	ENSG00000176973	ENSG00000173442		rs67924081-G	regulatory_region_variant		NR	1e-11	11	0.0512	[0.036-0.066] unit increase	Genome-wide genotyping array	(A/G)	G	0.2981	-208729	0.4623	0.0303	65575510	667504					TRUE	LD filter (R2 < 0.6)
rs11604451	rs67924081	total hip arthroplasty, osteoarthritis	2021-11-01	34450027	23021 European 296016 European		11q13.1	11	65575510		FAM89B - EHBP1L1	ENSG00000176973	ENSG00000173442		rs67924081-A	regulatory_region_variant		0.7385	2e-13	12.699	1.09647	[1.069937729-1.123669366]	Genome-wide genotyping array	(A/G)	A	0.2981	-208729	0.4623	0.0303	65575510	319037					TRUE	LD filter (R2 < 0.6)
rs36070911	rs6793245	QT interval	2015-04-16	24952745	Up 70389 European 672 Orcadian	Up to 33,316 European ancestry individuals	3p22.2	3	38557546	SCN5A, SCN10A	SCN5A			ENSG00000183873	rs6793245-A	intron_variant		0.317	4e-27	26.3979	1.12	[0.92-1.32] unit decrease	Genome-wide genotyping array	(G/A)	A	0.4075	100598	0.5358	0.1818	38557546	71061					TRUE	LD filter (R2 < 0.6)
rs6809651	rs6793368	body weight	2019-07-17	28552196	1249 European 3559 46819 European 472 Carlno (/ ) 1172 Friuli Venezia Giulia (/ ) 1051 Mylopotamos (/ ) 942 (/ ) 1779 Val Borbera (/ )	179,022 European ancestry individuals	3q27.2	3	186122654	DGKG	DGKG			ENSG00000058866	rs6793368-T	intron_variant		0.8218	7e-08	7.1549	0.0459	[0.029-0.063] unit increase	Genome-wide genotyping array	(C/T)	T	0.1552	25801	0.7644	0.4562	186122654	57043					TRUE	LD filter (R2 < 0.6)
rs2297853	rs67937361	mean corpuscular volume	2020-09-18	32888494	408112 British		6q23.2	6	131059541	EPB41L2	EPB41L2			ENSG00000079819	rs67937361-C	intron_variant		0.229898	8e-27	26.0969	0.0277972	[0.023-0.033] unit decrease	Genome-wide genotyping array	(ATAAT/-)	C	0.3189	103735	0.9572	0.2179	131059540	408112					TRUE	LD filter (R2 < 0.6)
rs2297853	rs67937361	mean corpuscular hemoglobin	2020-09-18	32888494	408112 British		6q23.2	6	131059541	EPB41L2	EPB41L2			ENSG00000079819	rs67937361-C	intron_variant		0.229747	2e-18	17.699	0.0221373	[0.017-0.027] unit decrease	Genome-wide genotyping array	(ATAAT/-)	C	0.3189	103735	0.9572	0.2179	131059540	408112					TRUE	LD filter (R2 < 0.6)
rs9812319	rs6793835	blood urea nitrogen measurement	2021-12-14	34594039	344052 European 148767 East Asian		3q22.3	3	136101092		PPP2R3A			ENSG00000073711	rs6793835-A	intron_variant		NR	4e-27	26.3979	0.0282	[0.023-0.033] unit decrease	Genome-wide genotyping array	(G/A)	A	0.1122	-418926	0.9738	0.2551	136101092	492819					TRUE	LD filter (R2 < 0.6)
rs2007458	rs67947502	parental longevity	2016-12-01	27015805	45627 British		22q12.2	22	30091270	NR	HORMAD2			ENSG00000176635	rs67947502-?	intron_variant		NR	2e-06	5.69897	0.15824	[0.093-0.223] unit decrease	Genome-wide genotyping array	(T/C)	?	0.134	98553	0.6461	0.0944	30091270	45627					TRUE	LD filter (R2 < 0.6)
rs7947897	rs67951613	systolic blood pressure	2021-12-14	34594039	340159 European 145505 East Asian		11p15.1	11	17346472		NUCB2			ENSG00000070081	rs67951613-TAA	intron_variant		NR	5e-09	8.30103	0.0137	[0.0092-0.0182] unit increase	Genome-wide genotyping array	(-/AA)	TAA	0.2694	339198	0.2249	0.0122	17346471	485664					TRUE	LD filter (R2 < 0.6)
rs6440003	rs6795197	advanced glycation end-product measurement, type 2 diabetes mellitus	2016-12-13	26915486	399 107 240		3q23	3	141328230	ZBTB38	PXYLP1, ZBTB38			ENSG00000155893, ENSG00000177311	rs6795197-?	intron_variant		NR	8e-06	5.09691	0.131	[0.074-0.188] unit decrease	Genome-wide genotyping array	(C/A)	?	0.2161	-47137	0.5161	0.0713	141328230	746					TRUE	LD filter (R2 < 0.6)
rs281380	rs679574	low density lipoprotein cholesterol measurement	2018-11-26	30275531	215551 European 57332 African American 24743 Hispanic	Up to 319,677 individuals	19q13.33	19	48702851	FUT2	FUT2			ENSG00000176920	rs679574-C	intron_variant		0.5201	2e-21	20.699	0.0247	[0.02-0.03] mg dl-1 decrease	Genome-wide genotyping array	(C/G)	C	0.3207	-8362	0.8353	0.3185	48702851	297626					TRUE	LD filter (R2 < 0.6)
rs281380	rs679574	blood protein measurement	2018-07-05	29875488	3301 European		19q13.33	19	48702851	FUT2	FUT2			ENSG00000176920	rs679574-G	intron_variant		0.507	1e-15	15	0.19	[0.15-0.23] unit decrease	Genome-wide genotyping array	(C/G)	G	0.3207	-8362	0.8353	0.3185	48702851	3301					TRUE	LD filter (R2 < 0.6)
rs281380	rs679574	blood protein measurement	2022-02-15	35078996	5361 Icelic		19q13.33	19	48702851		FUT2			ENSG00000176920	rs679574-C	intron_variant		0.3988	2e-13	12.699	0.1412	[0.1-0.18] unit decrease	Genome-wide genotyping array	(C/G)	C	0.3207	-8362	0.8353	0.3185	48702851	5361					TRUE	LD filter (R2 < 0.6)
rs281380	rs679574	breast milk measurement	2021-09-10	33831438	395 European SubSaharan African Hispanic		19q13.33	19	48702851		FUT2			ENSG00000176920	rs679574-?	intron_variant		NR	5e-70	69.301			Genome-wide genotyping array	(C/G)	?	0.3207	-8362	0.8353	0.3185	48702851	395					TRUE	LD filter (R2 < 0.6)
rs281380	rs679574	CCL15 measurement	2022-02-15	35078996	5365 Icelic		19q13.33	19	48702851		FUT2			ENSG00000176920	rs679574-C	intron_variant		0.3988	1e-13	13	0.136179	[0.1-0.17] unit increase	Genome-wide genotyping array	(C/G)	C	0.3207	-8362	0.8353	0.3185	48702851	5365					TRUE	LD filter (R2 < 0.6)
rs281380	rs679574	blood protein measurement	2022-02-15	35078996	5354 Icelic		19q13.33	19	48702851		FUT2			ENSG00000176920	rs679574-C	intron_variant		0.3988	9e-36	35.0458	0.234319	[0.2-0.27] unit decrease	Genome-wide genotyping array	(C/G)	C	0.3207	-8362	0.8353	0.3185	48702851	5354					TRUE	LD filter (R2 < 0.6)
rs281380	rs679574	blood protein measurement	2018-07-05	29875488	3301 European		19q13.33	19	48702851	FUT2	FUT2			ENSG00000176920	rs679574-G	intron_variant		0.507	4e-18	17.3979	0.21	[0.17-0.25] unit decrease	Genome-wide genotyping array	(C/G)	G	0.3207	-8362	0.8353	0.3185	48702851	3301					TRUE	LD filter (R2 < 0.6)
rs281380	rs679574	blood protein measurement	2022-02-15	35078996	5366 Icelic		19q13.33	19	48702851		FUT2			ENSG00000176920	rs679574-C	intron_variant		0.3988	4e-22	21.3979	0.186488	[0.15-0.22] unit decrease	Genome-wide genotyping array	(C/G)	C	0.3207	-8362	0.8353	0.3185	48702851	5366					TRUE	LD filter (R2 < 0.6)
rs281380	rs679574	blood protein measurement	2018-07-05	29875488	3301 European		19q13.33	19	48702851	FUT2	FUT2			ENSG00000176920	rs679574-G	intron_variant		0.507	2e-16	15.699	0.2	[0.16-0.24] unit decrease	Genome-wide genotyping array	(C/G)	G	0.3207	-8362	0.8353	0.3185	48702851	3301					TRUE	LD filter (R2 < 0.6)
rs281380	rs679574	ankylosing spondylitis, psoriasis, ulcerative colitis, Crohn's disease, sclerosing cholangitis	2018-04-26	26974007	8726 European 19085 European ‚Äôs 6530 European 3408 European 14513 European 34213 European		19q13.33	19	48702851	FUT2	FUT2			ENSG00000176920	rs679574-?	intron_variant		NR	1e-17	17			Targeted genotyping array [ImmunoChip]	(C/G)	?	0.3207	-8362	0.8353	0.3185	48702851	86475					TRUE	LD filter (R2 < 0.6)
rs281380	rs679574	blood protein measurement	2022-02-15	35078996	5362 Icelic		19q13.33	19	48702851		FUT2			ENSG00000176920	rs679574-C	intron_variant		0.3988	2e-29	28.699	0.213321	[0.18-0.25] unit increase	Genome-wide genotyping array	(C/G)	C	0.3207	-8362	0.8353	0.3185	48702851	5362					TRUE	LD filter (R2 < 0.6)
rs281380	rs679574	blood protein measurement	2022-02-15	35078996	5362 Icelic		19q13.33	19	48702851		FUT2			ENSG00000176920	rs679574-C	intron_variant		0.3988	1e-38	38	0.249294	[0.21-0.29] unit increase	Genome-wide genotyping array	(C/G)	C	0.3207	-8362	0.8353	0.3185	48702851	5362					TRUE	LD filter (R2 < 0.6)
rs281380	rs679574	blood protein measurement	2022-02-15	35078996	5367 Icelic		19q13.33	19	48702851		FUT2			ENSG00000176920	rs679574-C	intron_variant		0.3988	4e-19	18.3979	0.174198	[0.14-0.21] unit increase	Genome-wide genotyping array	(C/G)	C	0.3207	-8362	0.8353	0.3185	48702851	5367					TRUE	LD filter (R2 < 0.6)
rs2607775	rs6795744	creatinine measurement, glomerular filtration rate	2016-11-25	26831199	133413 European	42,166 European ancestry individuals, up to 16,471 African ancestry individuals, up to 42,296 Asian ancestry individuals	3p25.1	3	13865353	WNT7A	WNT7A			ENSG00000154764	rs6795744-A	intron_variant		0.15	3e-08	7.52288	0.006	[0.0038-0.0082] unit increase	Genome-wide genotyping array	(G/A)	A	0.1346	-313245	0.3665	0.0102	13865353	133413					TRUE	LD filter (R2 < 0.6)
rs60551165	rs6795775	PR interval	2020-07-24	32439900	271570 European 8173 African American 12823 Hispanic/Latino		3p14.1	3	69353650	FRMD4B	FRMD4B			ENSG00000114541	rs6795775-T	5_prime_UTR_variant		0.2852	1e-19	19	0.6572	[0.52-0.8] ms increase	Genome-wide genotyping array	(C/T)	T	0.4299	-424608	0.2416	0.013	69353650	292566					TRUE	LD filter (R2 < 0.6)
rs925612	rs6795831	BMI-adjusted waist-hip ratio	2019-11-04	30239722	379501 European		3q22.1	3	129622560	NR	PLXND1 - TMCC1	ENSG00000004399	ENSG00000172765		rs6795831-A	intergenic_variant		0.8144	5e-53	52.301	0.0348	[0.03-0.039] unit increase	Genome-wide genotyping array	(A/C)	A	0.2119	-367949	0.2452	0.0119	129622560	379501					TRUE	LD filter (R2 < 0.6)
rs925612	rs6795831	waist-hip ratio	2019-11-04	30239722	697734 European		3q22.1	3	129622560		PLXND1 - TMCC1	ENSG00000004399	ENSG00000172765		rs6795831-A	intergenic_variant		0.8143	2e-37	36.699	0.0288	[0.024-0.033] unit increase	Genome-wide genotyping array	(A/C)	A	0.2119	-367949	0.2452	0.0119	129622560	697734					TRUE	LD filter (R2 < 0.6)
rs925612	rs6795831	waist-hip ratio	2019-11-04	30239722	381152 European		3q22.1	3	129622560	NR	PLXND1 - TMCC1	ENSG00000004399	ENSG00000172765		rs6795831-A	intergenic_variant		0.8143	2e-37	36.699	0.0288	[0.024-0.033] unit increase	Genome-wide genotyping array	(A/C)	A	0.2119	-367949	0.2452	0.0119	129622560	381152					TRUE	LD filter (R2 < 0.6)
rs4683730	rs6796444	gut microbiome measurement	2022-07-04	33462482	8956 German		3q24	3	143312408		SLC9A9			ENSG00000181804	rs6796444-?	intron_variant		NR	2e-06	5.69897	0.113262	[0.066-0.16] unit increase	Genome-wide genotyping array	(T/C)	?	0.4958	228000	0.2148	0.0164	143312408	8956					TRUE	LD filter (R2 < 0.6)
rs11927941	rs6796803	neuropathic pain	2018-07-20	29884837	130 European 913 European		3q27.3	3	186746318	KNG1	KNG1 - PSMD10P2	ENSG00000113889	ENSG00000226652		rs6796803-?	intron_variant		0.72	6e-09	8.22185	1.96078	[1.56-2.44]	Genome-wide genotyping array	(T/C)	?	0.2254	31061	0.5812	0.0626	186746318	1043					TRUE	LD filter (R2 < 0.6)
rs58117425	rs67969609	atrial fibrillation	2018-08-13	29892015	55114 European 482295 European 8180 Japanese 28612 Japanese 1307 African American 7660 African American 845 Hispanic 4177 Hispanic		2q22.3	2	145002786	TEX41	TEX41			ENSG00000226674	rs67969609-G	intron_variant		0.21	5e-06	5.30103	1.06	[1.03-1.09]	Genome-wide genotyping array	(C/G)	G	0.2947	78783	0.8362	0.0383	145002786	588190					TRUE	LD filter (R2 < 0.6)
rs58117425	rs67969609	atrial fibrillation	2018-10-17	30061737	60620 European 970216 European		2q22.3	2	145002786	TEX41	TEX41			ENSG00000226674	rs67969609-G	intron_variant		0.071	2e-08	7.69897	1.07	[1.05-1.10]	Genome-wide genotyping array	(C/G)	G	0.2947	78783	0.8362	0.0383	145002786	1030836					TRUE	LD filter (R2 < 0.6)
rs6540119	rs67971539	mean corpuscular volume	2021-11-12	34104963	362595 British		16q24.2	16	87853120		SLC7A5			ENSG00000103257	rs67971539-T	intron_variant		0.764	9e-39	38.0458	0.17	[-0.19--0.14] % decrease	Genome-wide genotyping array	(T/A)	T	0.2977	-97751	0.1225	0.0102	87853120	362595					TRUE	LD filter (R2 < 0.6)
rs6540119	rs67971539	mean reticulocyte volume	2020-09-18	32888494	408112 British		16q24.2	16	87853120	SLC7A5	SLC7A5			ENSG00000103257	rs67971539-A	intron_variant		0.23519	2e-71	70.699	0.0474247	[0.042-0.053] unit increase	Genome-wide genotyping array	(T/A)	A	0.2977	-97751	0.1225	0.0102	87853120	408112					TRUE	LD filter (R2 < 0.6)
rs6540119	rs67971539	mean corpuscular volume	2021-12-14	34594039	350473 European 129832 East Asian		16q24.2	16	87853120		SLC7A5			ENSG00000103257	rs67971539-A	intron_variant		NR	4e-43	42.3979	0.0317	[0.027-0.036] unit increase	Genome-wide genotyping array	(T/A)	A	0.2977	-97751	0.1225	0.0102	87853120	480305					TRUE	LD filter (R2 < 0.6)
rs10934753	rs6797423	lymphocyte count	2021-06-14	33230199	298		3q21.3	3	126496287	NR	UROC1			ENSG00000159650	rs6797423-?	intron_variant		NR	2e-08	7.69897		[NR]	Genome-wide genotyping array	(G/A)	?	0.4345	308951	0.1958	0.0127	126496287	298					TRUE	LD filter (R2 < 0.6)
rs34293138	rs6797500	chronotype measurement	2019-04-12	30696823	252287 European 150908 European	120,478 European ancestry cases, 127,622 European ancestry controls	3p21.31	3	49859185	CAMKV	CAMKV			ENSG00000164076	rs6797500-A	3_prime_UTR_variant		0.082	3e-18	17.5229	1.0577		Genome-wide genotyping array	(T/A)	A	0.0637	317601	0.7834	0.0116	49859185	403195					TRUE	LD filter (R2 < 0.6)
rs1913641	rs67983734	myeloperoxidase (MPO)-DNA complex measurement	2021-03-31	33717105	5590 European		8q21.13	8	75207383	CASC9	CASC9			ENSG00000249395	rs67983734-T	intron_variant			4e-06	5.39794	0.27	[0.15-0.39] unit decrease	Genome-wide genotyping array	(C/T)	T	0.0383	-363621	0.4974	0.0111	75207383	5590					TRUE	LD filter (R2 < 0.6)
rs6440003	rs6798834	glucose metabolism measurement, age-related hearing impairment	2021-11-25	34624637	228 European 587 European		3q23	3	141688214		LINC02618			ENSG00000242104	rs6798834-?	intron_variant		NR	6e-06	5.22185	0.221	[0.13-0.32] unit decrease	Genome-wide genotyping array	(A/G)	?	0.4623	312847	0.1498	0.0187	141688214	815					TRUE	LD filter (R2 < 0.6)
rs6440003	rs6800122	monocyte count	2020-09-21	32888493	521594 European		3q23	3	141530556	NR	RASA2			ENSG00000155903	rs6800122-T	intron_variant		0.399684	5e-30	29.301	0.021775	[0.018-0.026] SD unit decrease	Genome-wide genotyping array	(C/T)	T	0.4501	155189	0.6084	0.2944	141530556	521594					TRUE	LD filter (R2 < 0.6)
rs6440003	rs6800122	monocyte count	2020-09-21	32888493	639696 African American AfroCaribbean African European East Asian Hispanic Latin American South Asian		3q23	3	141530556	NR	RASA2			ENSG00000155903	rs6800122-T	intron_variant		0.397405	8e-30	29.0969			Genome-wide genotyping array	(C/T)	T	0.4501	155189	0.6084	0.2944	141530556	639696					TRUE	LD filter (R2 < 0.6)
rs34293138	rs6800913	free cholesterol:total lipids ratio, high density lipoprotein cholesterol measurement	2022-04-27	35213538	115082 European		3p21.31	3	50015434		RBM6			ENSG00000004534	rs6800913-T	intron_variant		0.250902	1e-08	8	0.0268123	[0.018-0.036] unit decrease	Genome-wide genotyping array	(T/A)	T	0.1817	473850	0.4684	0.0135	50015434	115082					TRUE	LD filter (R2 < 0.6)
rs34293138	rs6800913	heel bone mineral density	2018-10-18	30048462	394929 European		3p21.31	3	50015434		RBM6			ENSG00000004534	rs6800913-?	intron_variant		NR	8e-33	32.0969	0.0285482	[0.024-0.033] unit increase	Genome-wide genotyping array	(T/A)	?	0.1817	473850	0.4684	0.0135	50015434	394929					TRUE	LD filter (R2 < 0.6)
rs11039221	rs68010938	prostate carcinoma	2021-02-03	33398198	85554 European 10368 African 8611 East Asian 2714 Hispanic 91972 European 10986 African 18809 East Asian 5239 Hispanic		11p11.2	11	47406659	NR	MIR4487 - SLC39A13	ENSG00000264583	ENSG00000165915		rs68010938-T	intron_variant		NR	3e-08	7.52288	1.044	[1.03-1.06]	Genome-wide genotyping array	(A/-)	T	0.2039	470	1	0.5259	47406658	234253					TRUE	LD filter (R2 < 0.6)
rs881858	rs68016381	BMI-adjusted waist circumference	2021-08-24	34021172	219872 British		6p21.1	6	43793908	VEGFA	VEGFA - LINC02537	ENSG00000112715	ENSG00000283215		rs68016381-T	regulatory_region_variant		NR	4e-08	7.39794	0.0347765	[0.022-0.047] unit decrease	Genome-wide genotyping array	(C/T)	T	0.0773	-44964	0.4608	0.0313	43793908	219872					TRUE	LD filter (R2 < 0.6)
rs55658481	rs68020776	BMI-adjusted hip circumference	2021-08-24	34021172	186825 British		2q35	2	218333922	PNKD, AC021016.8	CATIP-AS2, PNKD			ENSG00000237281, ENSG00000127838	rs68020776-C	intron_variant		NR	3e-08	7.52288	0.017412	[0.011-0.024] unit decrease	Genome-wide genotyping array	(T/C)	C	0.268	-85570	0.2094	0.0291	218333922	186825					TRUE	LD filter (R2 < 0.6)
rs795010	rs6802898	non-alcoholic fatty liver disease	2022-02-22	35047847	28396 European 108652 European		3p25.2	3	12349708		PPARG			ENSG00000132170	rs6802898-?	intron_variant		NR	6e-09	8.22185	0.00807329	[0.0054-0.0108] unit increase	Genome-wide genotyping array	(C/T)	?	0.2576	182212	0.157	0.0222	12349708	137048					TRUE	LD filter (R2 < 0.6)
rs9368730	rs68033958	ocular sarcoidosis	2020-06-08	32141793	260 African American 1551 African American		6p21.32	6	32666449	NR	HLA-DQB1, HLA-DQB1, HLA-DQB1, HLA-DQB1, HLA-DQB1, HLA-DQB1, HLA-DQB1			ENSG00000233209, ENSG00000179344, ENSG00000206302, ENSG00000206237, ENSG00000225824, ENSG00000231939, ENSG00000231286	rs68033958-A	intron_variant		NR	1e-06	6	1.685	[1.36-2.08]	Genome-wide genotyping array	(G/A)	A	0.2738	53724	0.8285	0.0115	32666449	1811					TRUE	LD filter (R2 < 0.6)
rs10892358	rs68034047	reticulocyte count	2017-08-30	27863252	170641 European		11q23.3	11	119260224	CBL	CBL			ENSG00000110395	rs68034047-C	intron_variant		0.2235	5e-17	16.301	0.0363603	[0.028-0.045] unit increase	Genome-wide genotyping array	(T/-)	C	0.3744	-124862	0.1647	0.0119	119260223	170641					TRUE	LD filter (R2 < 0.6)
rs10892358	rs68034047	reticulocyte count	2017-08-30	27863252	170761 European		11q23.3	11	119260224	CBL	CBL			ENSG00000110395	rs68034047-C	intron_variant		0.2235	2e-11	10.699	0.0290886	[0.021-0.038] unit increase	Genome-wide genotyping array	(T/-)	C	0.3744	-124862	0.1647	0.0119	119260223	170761					TRUE	LD filter (R2 < 0.6)
rs10892358	rs68034047	reticulocyte count	2017-08-30	27863252	170690 European		11q23.3	11	119260224	CBL	CBL			ENSG00000110395	rs68034047-C	intron_variant		0.2235	4e-15	14.3979	0.0341303	[0.026-0.043] unit increase	Genome-wide genotyping array	(T/-)	C	0.3744	-124862	0.1647	0.0119	119260223	170690					TRUE	LD filter (R2 < 0.6)
rs10892358	rs68034047	reticulocyte measurement	2020-09-18	32888494	408112 British		11q23.3	11	119260224	CBL	CBL			ENSG00000110395	rs68034047-C	intron_variant		0.221356	4e-22	21.3979	0.0262705	[0.021-0.032] unit increase	Genome-wide genotyping array	(T/-)	C	0.3744	-124862	0.1647	0.0119	119260223	408112					TRUE	LD filter (R2 < 0.6)
rs10892358	rs68034047	reticulocyte count	2020-09-18	32888494	408112 British		11q23.3	11	119260224	CBL	CBL			ENSG00000110395	rs68034047-C	intron_variant		0.221384	9e-19	18.0458	0.0239439	[0.019-0.029] unit increase	Genome-wide genotyping array	(T/-)	C	0.3744	-124862	0.1647	0.0119	119260223	408112					TRUE	LD filter (R2 < 0.6)
rs10892358	rs68034047	reticulocyte measurement	2020-09-18	32888494	408112 British		11q23.3	11	119260224	CBL	CBL			ENSG00000110395	rs68034047-C	intron_variant		0.221384	4e-17	16.3979	0.022756	[0.017-0.028] unit increase	Genome-wide genotyping array	(T/-)	C	0.3744	-124862	0.1647	0.0119	119260223	408112					TRUE	LD filter (R2 < 0.6)
rs10892358	rs68034047	reticulocyte count	2017-08-30	27863252	170763 European		11q23.3	11	119260224	CBL	CBL			ENSG00000110395	rs68034047-C	intron_variant		0.2235	4e-10	9.39794	0.02713	[0.019-0.036] unit increase	Genome-wide genotyping array	(T/-)	C	0.3744	-124862	0.1647	0.0119	119260223	170763					TRUE	LD filter (R2 < 0.6)
rs10892358	rs68034047	mean corpuscular volume	2020-09-18	32888494	408112 British		11q23.3	11	119260224	CBL	CBL			ENSG00000110395	rs68034047-C	intron_variant		0.221264	1e-17	17	0.0262768	[0.02-0.032] unit decrease	Genome-wide genotyping array	(T/-)	C	0.3744	-124862	0.1647	0.0119	119260223	408112					TRUE	LD filter (R2 < 0.6)
rs10892358	rs68034047	reticulocyte count	2020-09-18	32888494	408112 British		11q23.3	11	119260224	CBL	CBL			ENSG00000110395	rs68034047-C	intron_variant		0.221352	2e-24	23.699	0.0276925	[0.022-0.033] unit increase	Genome-wide genotyping array	(T/-)	C	0.3744	-124862	0.1647	0.0119	119260223	408112					TRUE	LD filter (R2 < 0.6)
rs925612	rs6803518	sex hormone-binding globulin measurement	2020-12-14	32042192	188908 European		3q22.1	3	130016807	NR	TRH - OR7E129P	ENSG00000170893	ENSG00000180770		rs6803518-T	intergenic_variant		0.75435	5e-08	7.30103	0.00709109	[0.0042-0.0099] unit increase	Genome-wide genotyping array	(T/C)	T	0.4211	26298	0.2932	0.0459	130016807	188908					TRUE	LD filter (R2 < 0.6)
rs4525087	rs680386	heel bone mineral density	2019-01-28	30598549	426824 British		1p36.12	1	23368782	ZNF436	ZNF436, ZNF436			ENSG00000125945, ENSG00000283009	rs680386-G	intron_variant		0.820762	1e-11	11	0.0161856	[0.012-0.021] unit decrease	Genome-wide genotyping array	(G/T)	G	0.2698	3046	1	0.3677	23368782	426824					TRUE	LD filter (R2 < 0.6)
rs795010	rs6804173	BMI-adjusted waist circumference	2021-08-24	34021172	219872 British		3p25.2	3	12249918	GSTM5P1	SYN2 - GSTM5P1	ENSG00000157152	ENSG00000236062		rs6804173-C	intergenic_variant		NR	7e-12	11.1549	0.0278684	[0.02-0.036] unit increase	Genome-wide genotyping array	(C/T)	C	0.1486	82422	0.4191	0.0795	12249918	219872					TRUE	LD filter (R2 < 0.6)
rs795010	rs6804173	BMI-adjusted waist-hip ratio	2021-08-24	34021172	219872 British		3p25.2	3	12249918	GSTM5P1	SYN2 - GSTM5P1	ENSG00000157152	ENSG00000236062		rs6804173-C	intergenic_variant		NR	1e-22	22	0.0394131	[0.032-0.047] unit increase	Genome-wide genotyping array	(C/T)	C	0.1486	82422	0.4191	0.0795	12249918	219872					TRUE	LD filter (R2 < 0.6)
rs795010	rs6804173	BMI-adjusted waist-hip ratio	2021-08-24	34021172	219872 British		3p25.2	3	12249918	GSTM5P1	SYN2 - GSTM5P1	ENSG00000157152	ENSG00000236062		rs6804173-C	intergenic_variant		NR	9e-23	22.0458	0.0394603	[0.032-0.047] unit increase	Genome-wide genotyping array	(C/T)	C	0.1486	82422	0.4191	0.0795	12249918	219872					TRUE	LD filter (R2 < 0.6)
rs795010	rs6804173	BMI-adjusted waist-hip ratio	2020-04-17	31669095	457690 European		3p25.2	3	12249918	NR	SYN2 - GSTM5P1	ENSG00000157152	ENSG00000236062		rs6804173-?	intergenic_variant		NR	1e-18	18			Genome-wide genotyping array	(C/T)	?	0.1486	82422	0.4191	0.0795	12249918	457690					TRUE	LD filter (R2 < 0.6)
rs795010	rs6804173	BMI-adjusted waist circumference	2021-08-24	34021172	219872 British		3p25.2	3	12249918	GSTM5P1	SYN2 - GSTM5P1	ENSG00000157152	ENSG00000236062		rs6804173-C	intergenic_variant		NR	1e-11	11	0.0275271	[0.02-0.035] unit increase	Genome-wide genotyping array	(C/T)	C	0.1486	82422	0.4191	0.0795	12249918	219872					TRUE	LD filter (R2 < 0.6)
rs6440003	rs6804474	schizophrenia, sex interaction measurement	2021-09-03	34099189	31567 European 37494 European 1836 East Asian 3383 East Asian		3q23	3	141065593	SPSB4	SPSB4			ENSG00000175093	rs6804474-A	intron_variant		0.1556	4e-06	5.39794	0.1556	[0.089-0.222] unit decrease	Genome-wide genotyping array	(G/A)	A	0.3377	-309774	0.3328	0.0549	141065593	74280					TRUE	LD filter (R2 < 0.6)
rs60551165	rs6805563	red blood cell density measurement	2020-09-21	32888493	545203 European		3p13	3	69830172	NR	MITF			ENSG00000187098	rs6805563-A	intron_variant		0.43049	6e-45	44.2218	0.026183	[0.023-0.03] SD unit increase	Genome-wide genotyping array	(G/A)	A	0.1847	51914	0.8244	0.0454	69830172	545203					TRUE	LD filter (R2 < 0.6)
rs12950549	rs68058972	heel bone mineral density	2019-02-08	30595370	446000 European		17q21.2	17	42502506		ATP6V0A1			ENSG00000033627	rs68058972-?	intron_variant		NR	3e-13	12.5229			Genome-wide genotyping array	(A/G)	?	0.1072	157930	0.3438	0.023	42502506	446000					TRUE	LD filter (R2 < 0.6)
rs60551165	rs6805924	triglyceride measurement	2020-07-21	32203549	441016 European		3p13	3	69830519	MITF	MITF			ENSG00000187098	rs6805924-G	intron_variant		0.569451	5e-08	7.30103	0.0109683	[0.007-0.0149] unit decrease	Genome-wide genotyping array	(G/T)	G	0.1847	52261	0.8244	0.0454	69830519	441016					TRUE	LD filter (R2 < 0.6)
rs60551165	rs6805945	erythrocyte count	2020-09-18	32888494	408112 British		3p13	3	69830608	MITF	MITF			ENSG00000187098	rs6805945-A	intron_variant		0.431207	5e-33	32.301	0.026613	[0.022-0.031] unit increase	Genome-wide genotyping array	(G/A)	A	0.1845	52350	0.8242	0.0454	69830608	408112					TRUE	LD filter (R2 < 0.6)
rs2607775	rs6807275	dilated cardiomyopathy	2021-03-05	33495596	5521 397323		3p25.1	3	14232951	LSM3	LSM3 - NA	ENSG00000170860			rs6807275-G	TF_binding_site_variant		0.659	9e-09	8.04576	1.08289	1.05-1.11	Genome-wide genotyping array	(G/A)	G	0.3331	54356	0.2119	0.0109	14232951	402844					TRUE	LD filter (R2 < 0.6)
rs795010	rs6807915	leprosy	2017-05-11	27976721	2743 Chinese 3573 Chinese	5,413 Han Chinese ancestry cases, 12,037 Han Chinese ancestry controls	3p25.2	3	12272347	SYN2	GSTM5P1 - PPARG	ENSG00000236062	ENSG00000132170		rs6807915-T	intergenic_variant		0.5	2e-08	7.69897	1.1236		Genome-wide genotyping array	(T/C)	T	0.4465	104851	0.5868	0.107	12272347	6316					TRUE	LD filter (R2 < 0.6)
rs6440003	rs6807935	apolipoprotein A 1 measurement	2020-07-21	32203549	393193 European		3q23	3	141395451	ZBTB38	ZBTB38			ENSG00000177311	rs6807935-A	intron_variant		0.656725	1e-09	9	0.0126318	[0.0086-0.0167] unit increase	Genome-wide genotyping array	(A/G)	A	0.2202	20084	0.9522	0.2488	141395451	393193					TRUE	LD filter (R2 < 0.6)
rs2274786	rs68082079	serum alanine aminotransferase measurement	2021-06-29	33462484	342387 European 6017 African 7325 South Asian		9q31.3	9	109315250	NR	EPB41L4B			ENSG00000095203	rs68082079-C	intron_variant		NR	3e-10	9.52288	0.0171	[0.012-0.022] unit decrease	Genome-wide genotyping array	(T/C)	C	0.4521	-148244	0.1759	0.0248	109315250	355729					TRUE	LD filter (R2 < 0.6)
rs2274786	rs68082079	serum alanine aminotransferase measurement	2021-12-14	34594039	344136 European 150545 East Asian		9q31.3	9	109315250		EPB41L4B			ENSG00000095203	rs68082079-C	intron_variant		NR	8e-12	11.0969	0.0142	[0.01-0.018] unit decrease	Genome-wide genotyping array	(T/C)	C	0.4521	-148244	0.1759	0.0248	109315250	494681					TRUE	LD filter (R2 < 0.6)
rs2274786	rs68082079	serum alanine aminotransferase measurement	2021-02-19	33547301	390812 European	134,154 East Asian ancestry individuals	9q31.3	9	109315250	EPB41L4B	EPB41L4B			ENSG00000095203	rs68082079-T	intron_variant		0.71	1e-10	10	6.47	z-score increase	Genome-wide genotyping array	(T/C)	T	0.4521	-148244	0.1759	0.0248	109315250	390812					TRUE	LD filter (R2 < 0.6)
rs2274786	rs68082079	serum alanine aminotransferase measurement	2021-06-09	33972514	437267 European	315,572 European ancestry individuals	9q31.3	9	109315250	EPB41L4B	EPB41L4B			ENSG00000095203	rs68082079-T	intron_variant		0.706854	7e-11	10.1549	0.00281677	[0.002-0.0037] unit increase	Genome-wide genotyping array	(T/C)	T	0.4521	-148244	0.1759	0.0248	109315250	437267					TRUE	LD filter (R2 < 0.6)
rs1145077	rs68087211	glomerular filtration rate	2022-05-26	34272381	1004040 European	417,288 European ancestry individuals	15q21.1	15	45350389		SLC28A2-AS1 - RNU6-953P	ENSG00000259520	ENSG00000238941		rs68087211-T	intergenic_variant		0.1369	1e-38	38	0.00520413	[0.0044-0.006] unit decrease	Genome-wide genotyping array	(C/T)	T	0.3844	-41208	0.9963	0.2446	45350389	1004040					TRUE	LD filter (R2 < 0.6)
rs2461702	rs68087211	glomerular filtration rate	2022-05-26	34272381	1004040 European	417,288 European ancestry individuals	15q21.1	15	45350389		SLC28A2-AS1 - RNU6-953P	ENSG00000259520	ENSG00000238941		rs68087211-T	intergenic_variant		0.1369	1e-38	38	0.00520413	[0.0044-0.006] unit decrease	Genome-wide genotyping array	(C/T)	T	0.3844	-4840	1	0.3846	45350389	1004040					TRUE	LD filter (R2 < 0.6)
rs6440003	rs6808837	eosinophil count	2019-02-08	30595370	440000 European		3q23	3	141499112		RASA2			ENSG00000155903	rs6808837-?	intron_variant		NR	4e-08	7.39794			Genome-wide genotyping array	(T/C)	?	0.4063	123745	0.5623	0.2103	141499112	440000					TRUE	LD filter (R2 < 0.6)
rs792839	rs68092024	Cleft palate, cleft lip	2017-05-19	28054174	83 Asian 1173 Asian 161 Asian 170 European 988 European 835 European 570 Latino African 629 Latino African 704 Latino African 21 .		3q12.1	3	99972678	COL8A1	FILIP1L, CMSS1			ENSG00000168386, ENSG00000184220	rs68092024-?	intron_variant		NR	5e-08	7.30103	1.35135	[1.19-1.52] (GENEVA cohort)	Genome-wide genotyping array	(C/T)	?	0.2716	221175	0.7907	0.5209	99972678	5334					TRUE	LD filter (R2 < 0.6)
rs62325228	rs6810608	neuroimaging measurement	2022-05-31	33875891	20859 British	10,496 British ancestry individuals	4q12	4	53243467		SCFD2			ENSG00000184178	rs6810608-C	intron_variant		0.665	4e-13	12.3979	0.075	[0.055-0.095] unit decrease	Genome-wide genotyping array	(T/C)	C	0.2634	-209117	0.8469	0.2034	53243467	20859					TRUE	LD filter (R2 < 0.6)
rs62325228	rs6810608	neuroimaging measurement	2022-05-31	33875891	20859 British	10,496 British ancestry individuals	4q12	4	53243467		SCFD2			ENSG00000184178	rs6810608-C	intron_variant		0.665	1e-13	13	0.077	[0.057-0.097] unit decrease	Genome-wide genotyping array	(T/C)	C	0.2634	-209117	0.8469	0.2034	53243467	20859					TRUE	LD filter (R2 < 0.6)
rs62325228	rs6810608	neuroimaging measurement	2022-05-31	33875891	20859 British	10,495 British ancestry individuals	4q12	4	53243467		SCFD2			ENSG00000184178	rs6810608-C	intron_variant		0.665	3e-11	10.5229	0.069	[0.049-0.089] unit decrease	Genome-wide genotyping array	(T/C)	C	0.2634	-209117	0.8469	0.2034	53243467	20859					TRUE	LD filter (R2 < 0.6)
rs62325228	rs6810608	mean fractional anisotropy measurement	2022-05-31	33875891	20860 British	10,495 British ancestry individuals	4q12	4	53243467		SCFD2			ENSG00000184178	rs6810608-C	intron_variant		0.665	1e-08	8	0.059	[0.039-0.079] unit decrease	Genome-wide genotyping array	(T/C)	C	0.2634	-209117	0.8469	0.2034	53243467	20860					TRUE	LD filter (R2 < 0.6)
rs243067	rs68110799	asthma	2020-06-04	32296059	84492 European 2149 African American 606 Hispanic 1239 Japanese 437036 European 6055 African American 792 Hispanic 3976 Japanese	NR	2p16.1	2	60718420	PAPOLG	RPL26P13 - RNU6-612P	ENSG00000213495	ENSG00000252718		rs68110799-A	regulatory_region_variant		0.26	5e-09	8.30103			Genome-wide genotyping array	(G/A)	A	0.1917	323912	0.1422	0.0153	60718420	536345					TRUE	LD filter (R2 < 0.6)
rs12509595	rs6811219	balding measurement	2019-02-01	30573740	205327 European		4q21.21	4	80330044	NR	FGF5			ENSG00000138675	rs6811219-C	intron_variant		0.192179	1e-26	26	0.0421533	[0.034-0.05] unit decrease	Genome-wide genotyping array	(C/T)	C	0.1827	68644	0.1151	0.0102	80330044	205327					TRUE	LD filter (R2 < 0.6)
rs12509595	rs6811219	obsolete_alopecia	2018-12-03	28196072	52874 British		4q21.21	4	80330044	C4orf22, FGF5	FGF5			ENSG00000138675	rs6811219-T	intron_variant		NR	2e-09	8.69897	0.0469862	NR unit increase	Genome-wide genotyping array	(C/T)	T	0.1827	68644	0.1151	0.0102	80330044	52874					TRUE	LD filter (R2 < 0.6)
rs73077077	rs681167	myeloid white cell count	2020-09-21	32888493	746667 African American AfroCaribbean African European East Asian Hispanic Latin American South Asian		20p13	20	2919333	NR	PTPRA			ENSG00000132670	rs681167-A	intron_variant		0.592277	2e-11	10.699			Genome-wide genotyping array	(G/A)	A	0.2149	99131	0.6821	0.0328	2919333	746667					TRUE	LD filter (R2 < 0.6)
rs1260326	rs68118529	balding measurement	2019-02-01	30573740	205327 European		2p23.2	2	27895896	NR	MRPL33, BABAM2			ENSG00000243147, ENSG00000158019	rs68118529-T	intron_variant		0.0381999	3e-10	9.52288	0.050711	[0.035-0.067] unit increase	Genome-wide genotyping array	(G/T)	T	0.0954	387823	0.7789	0.0266	27895896	205327					TRUE	LD filter (R2 < 0.6)
rs28817415	rs6812193	Parkinson disease	2011-07-20	21738487	3426 European 29624 European		4q21.1	4	76277833	SCARB2	FAM47E-STBD1, FAM47E			ENSG00000272414, ENSG00000189157	rs6812193-C	intron_variant		0.64	8e-10	9.09691	1.19	[1.12-1.27]	Genome-wide genotyping array	(C/T)	C	0.3133	-202466	0.5269	0.0365	76277833	33050					TRUE	LD filter (R2 < 0.6)
rs13106227	rs6812193	Parkinson disease	2011-07-20	21738487	3426 European 29624 European		4q21.1	4	76277833	SCARB2	FAM47E-STBD1, FAM47E			ENSG00000272414, ENSG00000189157	rs6812193-C	intron_variant		0.64	8e-10	9.09691	1.19	[1.12-1.27]	Genome-wide genotyping array	(C/T)	C	0.3133	-219695	0.2165	0.0253	76277833	33050					TRUE	LD filter (R2 < 0.6)
rs111449836	rs6812193	Parkinson disease	2011-07-20	21738487	3426 European 29624 European		4q21.1	4	76277833	SCARB2	FAM47E-STBD1, FAM47E			ENSG00000272414, ENSG00000189157	rs6812193-C	intron_variant		0.64	8e-10	9.09691	1.19	[1.12-1.27]	Genome-wide genotyping array	(C/T)	C	0.3133	-202466	0.5269	0.0365	76277833	33050					TRUE	LD filter (R2 < 0.6)
rs28817415	rs6812193	Parkinson disease	2017-10-24	28892059	20184 European 397324 European	5,851 European ancestry cases, 5,866 European ancestry controls	4q21.1	4	76277833	FAM47E	FAM47E-STBD1, FAM47E			ENSG00000272414, ENSG00000189157	rs6812193-C	intron_variant		0.63	1e-14	14	1.08696	[1.06-1.11]	Genome-wide genotyping array	(C/T)	C	0.3133	-202466	0.5269	0.0365	76277833	417508					TRUE	LD filter (R2 < 0.6)
rs13106227	rs6812193	Parkinson disease	2017-10-24	28892059	20184 European 397324 European	5,851 European ancestry cases, 5,866 European ancestry controls	4q21.1	4	76277833	FAM47E	FAM47E-STBD1, FAM47E			ENSG00000272414, ENSG00000189157	rs6812193-C	intron_variant		0.63	1e-14	14	1.08696	[1.06-1.11]	Genome-wide genotyping array	(C/T)	C	0.3133	-219695	0.2165	0.0253	76277833	417508					TRUE	LD filter (R2 < 0.6)
rs111449836	rs6812193	Parkinson disease	2017-10-24	28892059	20184 European 397324 European	5,851 European ancestry cases, 5,866 European ancestry controls	4q21.1	4	76277833	FAM47E	FAM47E-STBD1, FAM47E			ENSG00000272414, ENSG00000189157	rs6812193-C	intron_variant		0.63	1e-14	14	1.08696	[1.06-1.11]	Genome-wide genotyping array	(C/T)	C	0.3133	-202466	0.5269	0.0365	76277833	417508					TRUE	LD filter (R2 < 0.6)
rs28817415	rs6812193	Parkinson disease	2017-05-11	27182965	9619 European 324522 European		4q21.1	4	76277833	FAM47E	FAM47E-STBD1, FAM47E			ENSG00000272414, ENSG00000189157	rs6812193-?	intron_variant		NR	7e-11	10.1549	1.11483	[1.08-1.15]	Genome-wide genotyping array	(C/T)	?	0.3133	-202466	0.5269	0.0365	76277833	334141					TRUE	LD filter (R2 < 0.6)
rs13106227	rs6812193	Parkinson disease	2017-05-11	27182965	9619 European 324522 European		4q21.1	4	76277833	FAM47E	FAM47E-STBD1, FAM47E			ENSG00000272414, ENSG00000189157	rs6812193-?	intron_variant		NR	7e-11	10.1549	1.11483	[1.08-1.15]	Genome-wide genotyping array	(C/T)	?	0.3133	-219695	0.2165	0.0253	76277833	334141					TRUE	LD filter (R2 < 0.6)
rs111449836	rs6812193	Parkinson disease	2017-05-11	27182965	9619 European 324522 European		4q21.1	4	76277833	FAM47E	FAM47E-STBD1, FAM47E			ENSG00000272414, ENSG00000189157	rs6812193-?	intron_variant		NR	7e-11	10.1549	1.11483	[1.08-1.15]	Genome-wide genotyping array	(C/T)	?	0.3133	-202466	0.5269	0.0365	76277833	334141					TRUE	LD filter (R2 < 0.6)
rs28817415	rs6812193	Parkinson disease	2009-12-10	19915575	1713 European 3978 European	3,361 European ancestry cases, 4,573 European ancestry controls	4q21.1	4	76277833	STBD1	FAM47E-STBD1, FAM47E			ENSG00000272414, ENSG00000189157	rs6812193-C	intron_variant		0.66	4e-07	6.39794	1.12	[NR]	Genome-wide genotyping array	(C/T)	C	0.3133	-202466	0.5269	0.0365	76277833	5691					TRUE	LD filter (R2 < 0.6)
rs13106227	rs6812193	Parkinson disease	2009-12-10	19915575	1713 European 3978 European	3,361 European ancestry cases, 4,573 European ancestry controls	4q21.1	4	76277833	STBD1	FAM47E-STBD1, FAM47E			ENSG00000272414, ENSG00000189157	rs6812193-C	intron_variant		0.66	4e-07	6.39794	1.12	[NR]	Genome-wide genotyping array	(C/T)	C	0.3133	-219695	0.2165	0.0253	76277833	5691					TRUE	LD filter (R2 < 0.6)
rs111449836	rs6812193	Parkinson disease	2009-12-10	19915575	1713 European 3978 European	3,361 European ancestry cases, 4,573 European ancestry controls	4q21.1	4	76277833	STBD1	FAM47E-STBD1, FAM47E			ENSG00000272414, ENSG00000189157	rs6812193-C	intron_variant		0.66	4e-07	6.39794	1.12	[NR]	Genome-wide genotyping array	(C/T)	C	0.3133	-202466	0.5269	0.0365	76277833	5691					TRUE	LD filter (R2 < 0.6)
rs28817415	rs6812193	platelet count	2020-09-21	32888493	542827 European		4q21.1	4	76277833	NR	FAM47E-STBD1, FAM47E			ENSG00000272414, ENSG00000189157	rs6812193-T	intron_variant		0.374601	1e-11	11	0.012888	[0.0092-0.0166] SD unit decrease	Genome-wide genotyping array	(C/T)	T	0.3133	-202466	0.5269	0.0365	76277833	542827					TRUE	LD filter (R2 < 0.6)
rs13106227	rs6812193	platelet count	2020-09-21	32888493	542827 European		4q21.1	4	76277833	NR	FAM47E-STBD1, FAM47E			ENSG00000272414, ENSG00000189157	rs6812193-T	intron_variant		0.374601	1e-11	11	0.012888	[0.0092-0.0166] SD unit decrease	Genome-wide genotyping array	(C/T)	T	0.3133	-219695	0.2165	0.0253	76277833	542827					TRUE	LD filter (R2 < 0.6)
rs111449836	rs6812193	platelet count	2020-09-21	32888493	542827 European		4q21.1	4	76277833	NR	FAM47E-STBD1, FAM47E			ENSG00000272414, ENSG00000189157	rs6812193-T	intron_variant		0.374601	1e-11	11	0.012888	[0.0092-0.0166] SD unit decrease	Genome-wide genotyping array	(C/T)	T	0.3133	-202466	0.5269	0.0365	76277833	542827					TRUE	LD filter (R2 < 0.6)
rs28817415	rs6812193	platelet count	2020-09-21	32888493	721201 African American AfroCaribbean African European East Asian Hispanic Latin American South Asian		4q21.1	4	76277833	NR	FAM47E-STBD1, FAM47E			ENSG00000272414, ENSG00000189157	rs6812193-T	intron_variant		0.313508	3e-10	9.52288			Genome-wide genotyping array	(C/T)	T	0.3133	-202466	0.5269	0.0365	76277833	721201					TRUE	LD filter (R2 < 0.6)
rs13106227	rs6812193	platelet count	2020-09-21	32888493	721201 African American AfroCaribbean African European East Asian Hispanic Latin American South Asian		4q21.1	4	76277833	NR	FAM47E-STBD1, FAM47E			ENSG00000272414, ENSG00000189157	rs6812193-T	intron_variant		0.313508	3e-10	9.52288			Genome-wide genotyping array	(C/T)	T	0.3133	-219695	0.2165	0.0253	76277833	721201					TRUE	LD filter (R2 < 0.6)
rs111449836	rs6812193	platelet count	2020-09-21	32888493	721201 African American AfroCaribbean African European East Asian Hispanic Latin American South Asian		4q21.1	4	76277833	NR	FAM47E-STBD1, FAM47E			ENSG00000272414, ENSG00000189157	rs6812193-T	intron_variant		0.313508	3e-10	9.52288			Genome-wide genotyping array	(C/T)	T	0.3133	-202466	0.5269	0.0365	76277833	721201					TRUE	LD filter (R2 < 0.6)
rs28817415	rs6812193	Parkinson disease	2015-05-09	25064009	13708 European 95282 European	5,353 European ancestry cases, 5,551 European ancestry controls	4q21.1	4	76277833	SCARB2, FAM47E	FAM47E-STBD1, FAM47E			ENSG00000272414, ENSG00000189157	rs6812193-C	intron_variant		0.636	3e-11	10.5229	1.1	[1.07-1.13]	Genome-wide genotyping array	(C/T)	C	0.3133	-202466	0.5269	0.0365	76277833	108990					TRUE	LD filter (R2 < 0.6)
rs13106227	rs6812193	Parkinson disease	2015-05-09	25064009	13708 European 95282 European	5,353 European ancestry cases, 5,551 European ancestry controls	4q21.1	4	76277833	SCARB2, FAM47E	FAM47E-STBD1, FAM47E			ENSG00000272414, ENSG00000189157	rs6812193-C	intron_variant		0.636	3e-11	10.5229	1.1	[1.07-1.13]	Genome-wide genotyping array	(C/T)	C	0.3133	-219695	0.2165	0.0253	76277833	108990					TRUE	LD filter (R2 < 0.6)
rs111449836	rs6812193	Parkinson disease	2015-05-09	25064009	13708 European 95282 European	5,353 European ancestry cases, 5,551 European ancestry controls	4q21.1	4	76277833	SCARB2, FAM47E	FAM47E-STBD1, FAM47E			ENSG00000272414, ENSG00000189157	rs6812193-C	intron_variant		0.636	3e-11	10.5229	1.1	[1.07-1.13]	Genome-wide genotyping array	(C/T)	C	0.3133	-202466	0.5269	0.0365	76277833	108990					TRUE	LD filter (R2 < 0.6)
rs2381199	rs6812216	brain measurement	2022-03-07	34910505	33748 European		4p14	4	38650318		KLF3-AS1			ENSG00000231160	rs6812216-A	intron_variant		0.29	4e-13	12.3979	7.27	z score increase	Genome-wide genotyping array	(G/A)	A	0.094	15402	1	0.0279	38650318	33748					TRUE	LD filter (R2 < 0.6)
rs2381199	rs6812216	cortical surface area measurement	2022-03-07	34910505	33748 European		4p14	4	38650318		KLF3-AS1			ENSG00000231160	rs6812216-A	intron_variant		0.29	8e-09	8.09691	5.77	z score increase	Genome-wide genotyping array	(G/A)	A	0.094	15402	1	0.0279	38650318	33748					TRUE	LD filter (R2 < 0.6)
rs2381199	rs6812216	cortical thickness	2022-03-07	34910505	33748 European		4p14	4	38650318		KLF3-AS1			ENSG00000231160	rs6812216-A	intron_variant		0.29	3e-15	14.5229	7.9	z score increase	Genome-wide genotyping array	(G/A)	A	0.094	15402	1	0.0279	38650318	33748					TRUE	LD filter (R2 < 0.6)
rs56034896	rs6812278	cortical surface area measurement	2022-03-07	34910505	33748 European		4p16.3	4	1008660		IDUA - FGFRL1	ENSG00000127415	ENSG00000127418		rs6812278-C	regulatory_region_variant		0.28	8e-13	12.0969	7.16	z score increase	Genome-wide genotyping array	(C/G)	C	0.3149	-8334	0.9546	0.3998	1008660	33748					TRUE	LD filter (R2 < 0.6)
rs56034896	rs6812278	cortical surface area measurement	2020-07-21	32193296	33992 European	14,727 European ancestry individuals, 2,943 individuals	4p16.3	4	1008660	NR	IDUA - FGFRL1	ENSG00000127415	ENSG00000127418		rs6812278-C	regulatory_region_variant		0.2977	1e-10	10	12.5786	[8.74-16.42] unit increase	Genome-wide genotyping array	(C/G)	C	0.3149	-8334	0.9546	0.3998	1008660	33992					TRUE	LD filter (R2 < 0.6)
rs56034896	rs6812278	cortical surface area measurement	2020-07-21	32193296	33992 European	14,727 European ancestry individuals, 2,943 individuals	4p16.3	4	1008660	NR	IDUA - FGFRL1	ENSG00000127415	ENSG00000127418		rs6812278-C	regulatory_region_variant		0.298	1e-16	16	9.55114	[7.29-11.81] unit increase	Genome-wide genotyping array	(C/G)	C	0.3149	-8334	0.9546	0.3998	1008660	33992					TRUE	LD filter (R2 < 0.6)
rs56034896	rs6812278	brain measurement	2022-03-07	34910505	33748 European		4p16.3	4	1008660		IDUA - FGFRL1	ENSG00000127415	ENSG00000127418		rs6812278-C	regulatory_region_variant		0.28	2e-14	13.699	7.67	z score increase	Genome-wide genotyping array	(C/G)	C	0.3149	-8334	0.9546	0.3998	1008660	33748					TRUE	LD filter (R2 < 0.6)
rs417237	rs681239	Moyamoya disease	2018-05-11	29273593	755 Han Chinese 2031 Han Chinese	724 Han Chinese ancestry cases, 3,043 Han Chinese ancestry controls	1q42.13	1	227951971	NR	WNT9A - CICP26	ENSG00000143816	ENSG00000233003		rs681239-G	intergenic_variant		0.6	1e-20	20	1.6129	[NR]	Genome-wide genotyping array	(A/G)	G	0.3133	-392523	0.4605	0.0939	227951971	2786					TRUE	LD filter (R2 < 0.6)
rs13108218	rs6813378	coronary artery disease	2021-03-22	33632238	816 Korean 15488 Korean		4p16.3	4	3445584		HGFAC			ENSG00000109758	rs6813378-T	non_coding_transcript_exon_variant		0.02618	2e-06	5.69897	1.843	[1.436-2.365]	Genome-wide genotyping array	(C/T)	T	0.1066	3380	0.929	0.0838	3445584	16304					TRUE	LD filter (R2 < 0.6)
rs281380	rs681343	peptic ulcer disease	2021-04-16	33608531	16666 European 439661 European		19q13.33	19	48703205	NR	FUT2			ENSG00000176920	rs681343-C	stop_gained	stop_gained,synonymous	0.49	2e-15	14.699	0.92	NR	Genome-wide genotyping array	(C/T)	C	0.3217	-8008	0.8321	0.3175	48703205	456327					TRUE	LD filter (R2 < 0.6)
rs281380	rs681343	anti-BK polyomavirus antibody measurement	2021-10-21	34532061	14249 European		19q13.33	19	48703205		FUT2			ENSG00000176920	rs681343-?	stop_gained	stop_gained,synonymous	NR	6e-16	15.2218			Genome-wide genotyping array	(C/T)	?	0.3217	-8008	0.8321	0.3175	48703205	14249					TRUE	LD filter (R2 < 0.6)
rs281380	rs681343	lung adenocarcinoma	2017-09-18	28604730	11273 European 55483 European		19q13.33	19	48703205	FUT2	FUT2			ENSG00000176920	rs681343-T	stop_gained	stop_gained,synonymous	0.526442	5e-06	5.30103	1.07647	[1.04-1.11]	Genome-wide genotyping array	(C/T)	T	0.3217	-8008	0.8321	0.3175	48703205	66756					TRUE	LD filter (R2 < 0.6)
rs281380	rs681343	susceptibility to childhood ear infection measurement	2017-12-01	28928442	46936 European 74874 European		19q13.33	19	48703205	FUT2	FUT2			ENSG00000176920	rs681343-C	stop_gained	stop_gained,synonymous	0.52	4e-30	29.3979	1.11	[1.1-1.12]	Genome-wide genotyping array	(C/T)	C	0.3217	-8008	0.8321	0.3175	48703205	121810					TRUE	LD filter (R2 < 0.6)
rs281380	rs681343	blood protein measurement	2018-07-05	29875488	3301 European		19q13.33	19	48703205	FUT2	FUT2			ENSG00000176920	rs681343-T	stop_gained	stop_gained,synonymous	0.507	2e-21	20.699	0.23	[0.19-0.27] unit increase	Genome-wide genotyping array	(C/T)	T	0.3217	-8008	0.8321	0.3175	48703205	3301					TRUE	LD filter (R2 < 0.6)
rs281380	rs681343	blood protein measurement	2018-07-05	29875488	3301 European		19q13.33	19	48703205	FUT2	FUT2			ENSG00000176920	rs681343-T	stop_gained	stop_gained,synonymous	0.507	2e-27	26.699	0.26	[0.22-0.3] unit decrease	Genome-wide genotyping array	(C/T)	T	0.3217	-8008	0.8321	0.3175	48703205	3301					TRUE	LD filter (R2 < 0.6)
rs281380	rs681343	Behcet's syndrome	2020-04-20	24326010	292 Iranian 294 Iranian	684 Iranian ancestry cases, 532 Iranian ancestry controls, 1,215 Turkish ancestry cases, 1,278 Turkish ancestry controls	19q13.33	19	48703205	FUT2	FUT2			ENSG00000176920	rs681343-T	stop_gained	stop_gained,synonymous	0.435	5e-09	8.30103	1.3	[1.19-1.41]	Genome-wide genotyping array	(C/T)	T	0.3217	-8008	0.8321	0.3175	48703205	586					TRUE	LD filter (R2 < 0.6)
rs281380	rs681343	metabolic syndrome	2021-11-29	33893285	30244 European 26393 European		19q13.33	19	48703205		FUT2			ENSG00000176920	rs681343-T	stop_gained	stop_gained,synonymous	0.482	5e-08	7.30103	1.07		Genome-wide genotyping array	(C/T)	T	0.3217	-8008	0.8321	0.3175	48703205	56637					TRUE	LD filter (R2 < 0.6)
rs281380	rs681343	mitochondrial heteroplasmy measurement	2021-06-14	33731350	982072 European		19q13.33	19	48703205	FUT2, MAMSTR	FUT2			ENSG00000176920	rs681343-T	stop_gained	stop_gained,synonymous	0.484	2e-08	7.69897	0.005	[0.003-0.006] unit increase	Genome-wide genotyping array	(C/T)	T	0.3217	-8008	0.8321	0.3175	48703205	982072					TRUE	LD filter (R2 < 0.6)
rs281380	rs681343	blood protein measurement	2018-07-05	29875488	3301 European		19q13.33	19	48703205	FUT2	FUT2			ENSG00000176920	rs681343-T	stop_gained	stop_gained,synonymous	0.507	3e-22	21.5229	0.23	[0.19-0.27] unit decrease	Genome-wide genotyping array	(C/T)	T	0.3217	-8008	0.8321	0.3175	48703205	3301					TRUE	LD filter (R2 < 0.6)
rs281380	rs681343	sclerosing cholangitis	2017-05-12	27992413	2871 European 12019 European	1,925 European ancestry cases, 7,936 European ancestry controls	19q13.33	19	48703205	FUT2	FUT2			ENSG00000176920	rs681343-T	stop_gained	stop_gained,synonymous	0.46	3e-06	5.52288	1.11	[1.06-1.17]	Genome-wide genotyping array	(C/T)	T	0.3217	-8008	0.8321	0.3175	48703205	14890					TRUE	LD filter (R2 < 0.6)
rs281380	rs681343	susceptibility to childhood ear infection measurement	2017-05-11	27182965	46936 European 74874 European		19q13.33	19	48703205	FUT2	FUT2			ENSG00000176920	rs681343-?	stop_gained	stop_gained,synonymous	NR	4e-30	29.3979	1.10497	[1.09-1.12]	Genome-wide genotyping array	(C/T)	?	0.3217	-8008	0.8321	0.3175	48703205	121810					TRUE	LD filter (R2 < 0.6)
rs881858	rs68137036	glomerular filtration rate	2019-09-23	31451708	70762 European 152624 European 20967 African American 36369 African American	567,401 European ancestry individuals, 165,726 East Asian ancestry individuals, 13,359 South Asian ancestry individuals, 13,842 African American ancestry individuals, 4,961 Hispanic ancestry individuals	6p21.1	6	43852478	AK097853	LINC02537 - NA	ENSG00000283215			rs68137036-A	regulatory_region_variant		0.7161	5e-34	33.301	0.0047	[0.0039-0.0055] unit decrease	Genome-wide genotyping array	(A/G)	A	0.1849	13606	0.8018	0.2563	43852478	280722					TRUE	LD filter (R2 < 0.6)
rs2381199	rs6813852	cortical surface area measurement	2021-12-15	34560273	35657 White British		4p14	4	38650376	NR	KLF3-AS1			ENSG00000231160	rs6813852-T	intron_variant		0.3616	3e-12	11.5229			Genome-wide genotyping array	(C/T)	T	0.094	15460	1	0.0279	38650376	35657					TRUE	LD filter (R2 < 0.6)
rs71606723	rs6814022	glycerophospholipid measurement	2022-02-17	34503513	5662 Pakistani		4q26	4	114528667		ARSJ - UGT8	ENSG00000180801	ENSG00000174607		rs6814022-G	intergenic_variant		NR	2e-10	9.69897	0.1051	[0.073-0.138] unit decrease	Genome-wide genotyping array	(G/A)	G	0.4563	-48634	0.8526	0.2685	114528667	5662					TRUE	LD filter (R2 < 0.6)
rs6540119	rs68149176	mean corpuscular volume	2020-09-21	32888493	544127 European		16q24.2	16	87852884	NR	SLC7A5			ENSG00000103257	rs68149176-T	intron_variant		0.234622	3e-65	64.5229	0.038337	[0.034-0.043] SD unit increase	Genome-wide genotyping array	(C/T)	T	0.2847	-97987	0.1507	0.0146	87852884	544127					TRUE	LD filter (R2 < 0.6)
rs6540119	rs68149176	pyruvate measurement	2022-04-27	35213538	114749 European		16q24.2	16	87852884		SLC7A5			ENSG00000103257	rs68149176-C	intron_variant		0.764852	1e-08	8	0.0278847	[0.018-0.037] unit increase	Genome-wide genotyping array	(C/T)	C	0.2847	-97987	0.1507	0.0146	87852884	114749					TRUE	LD filter (R2 < 0.6)
rs6540119	rs68149176	mean corpuscular volume	2020-09-18	32888494	408112 British		16q24.2	16	87852884	SLC7A5	SLC7A5			ENSG00000103257	rs68149176-T	intron_variant		0.235135	5e-63	62.301	0.0444735	[0.039-0.05] unit increase	Genome-wide genotyping array	(C/T)	T	0.2847	-97987	0.1507	0.0146	87852884	408112					TRUE	LD filter (R2 < 0.6)
rs6540119	rs68149176	mean corpuscular volume	2020-09-18	32888494	408112 British		16q24.2	16	87852884	SLC7A5	SLC7A5			ENSG00000103257	rs68149176-T	intron_variant		0.235084	4e-60	59.3979	0.0391647	[0.034-0.044] unit increase	Genome-wide genotyping array	(C/T)	T	0.2847	-97987	0.1507	0.0146	87852884	408112					TRUE	LD filter (R2 < 0.6)
rs6540119	rs68149176	mean corpuscular volume	2017-08-30	27863252	172433 European		16q24.2	16	87852884	SLC7A5	SLC7A5			ENSG00000103257	rs68149176-T	intron_variant		0.2361	4e-20	19.3979	0.0382295	[0.03-0.046] unit increase	Genome-wide genotyping array	(C/T)	T	0.2847	-97987	0.1507	0.0146	87852884	172433					TRUE	LD filter (R2 < 0.6)
rs6540119	rs68149176	mean corpuscular hemoglobin	2017-08-30	27863252	172332 European		16q24.2	16	87852884	SLC7A5	SLC7A5			ENSG00000103257	rs68149176-T	intron_variant		0.2362	8e-17	16.0969	0.0347921	[0.027-0.043] unit increase	Genome-wide genotyping array	(C/T)	T	0.2847	-97987	0.1507	0.0146	87852884	172332					TRUE	LD filter (R2 < 0.6)
rs6540119	rs68149176	mean corpuscular hemoglobin	2019-02-08	30595370	443000 European		16q24.2	16	87852884		SLC7A5			ENSG00000103257	rs68149176-?	intron_variant		NR	3e-48	47.5229			Genome-wide genotyping array	(C/T)	?	0.2847	-97987	0.1507	0.0146	87852884	443000					TRUE	LD filter (R2 < 0.6)
rs6540119	rs68149176	mean corpuscular hemoglobin	2020-09-18	32888494	408112 British		16q24.2	16	87852884	SLC7A5	SLC7A5			ENSG00000103257	rs68149176-T	intron_variant		0.235095	9e-52	51.0458	0.0390495	[0.034-0.044] unit increase	Genome-wide genotyping array	(C/T)	T	0.2847	-97987	0.1507	0.0146	87852884	408112					TRUE	LD filter (R2 < 0.6)
rs56034896	rs6815464	type 2 diabetes mellitus	2017-10-20	28869590	6353 South Asian 7179 South Asian 3871 European 16427 European 34840 114981	7,888 South Asian ancestry cases, 20,679 South Asian ancestry controls, 387 European ancestry cases, 2,092 European ancestry controls, 19,998 East Asian ancestry cases, 30,983 East Asian ancestry controls	4p16.3	4	1316113	MAEA	MAEA			ENSG00000090316	rs6815464-G	intron_variant		0.0258	1e-08	8	0.083	[0.054-0.112] unit decrease	Genome-wide genotyping array	(C/G)	G	0.1947	299119	0.3553	0.0291	1316113	183651					TRUE	LD filter (R2 < 0.6)
rs56034896	rs6815464	type 2 diabetes mellitus	2014-03-11	23945395	5976 Japanese 20829 Japanese	24,416 East Asian ancestry cases, 13,985 East Asian ancestry controls	4p16.3	4	1316113	MAEA	MAEA			ENSG00000090316	rs6815464-G	intron_variant		0.64	2e-07	6.69897	1.1236	[1.08-1.18]	Genome-wide genotyping array	(C/G)	G	0.1947	299119	0.3553	0.0291	1316113	26805					TRUE	LD filter (R2 < 0.6)
rs56034896	rs6815464	type 2 diabetes mellitus	2012-01-18	22158537	5999 East Asian 9001 East Asian 794 Malay 1240 Malay 159 Fiino 1624 Fiino	18,127 East Asian ancestry cases, 17,746 East Asian ancestry controls	4p16.3	4	1316113	MAEA	MAEA			ENSG00000090316	rs6815464-C	intron_variant		0.58	2e-20	19.699	1.13	[1.10‚Äì1.16]	Genome-wide genotyping array	(C/G)	C	0.1947	299119	0.3553	0.0291	1316113	18817					TRUE	LD filter (R2 < 0.6)
rs166775	rs6816902	red blood cell density measurement	2020-09-21	32888493	545203 European		4p14	4	40333646	NR	LINC02265 - CHRNA9	ENSG00000249241	ENSG00000174343		rs6816902-G	intergenic_variant		0.525091	1e-10	10	0.011892	[0.0083-0.0155] SD unit increase	Genome-wide genotyping array	(T/G)	G	0.4499	-84774	0.1161	0.012	40333646	545203					TRUE	LD filter (R2 < 0.6)
rs166775	rs6816902	hematocrit	2020-09-21	32888493	562259 European		4p14	4	40333646	NR	LINC02265 - CHRNA9	ENSG00000249241	ENSG00000174343		rs6816902-G	intergenic_variant		0.525029	1e-10	10	0.011906	[0.0083-0.0155] SD unit increase	Genome-wide genotyping array	(T/G)	G	0.4499	-84774	0.1161	0.012	40333646	562259					TRUE	LD filter (R2 < 0.6)
rs9368730	rs68174286	leukocyte count	2022-02-14	32929287	3580 Sardinian (/ )		6p21.32	6	32535427		HLA-DRB5 - RNU1-61P	ENSG00000198502	ENSG00000251916		rs68174286-T	upstream_gene_variant		0.3045	7e-13	12.1549	0.3263	[0.24-0.41] unit increase	Genome-wide genotyping array	(C/T)	T	0.4006	-77298	0.6241	0.0259	32535427	3580					TRUE	LD filter (R2 < 0.6)
rs71606723	rs6817762	glycerophospholipid measurement	2022-02-17	34503513	5662 Pakistani		4q26	4	114495098		ARSJ - UGT8	ENSG00000180801	ENSG00000174607		rs6817762-G	intergenic_variant		NR	2e-10	9.69897	0.1051	[0.073-0.138] unit decrease	Genome-wide genotyping array	(T/C)	G	0.4702	-82203	0.8439	0.2487	114495098	5662					TRUE	LD filter (R2 < 0.6)
rs11243145	rs681794	leukocyte count	2021-12-14	34594039	154355 East Asian		6p24.3	6	7131227		RREB1			ENSG00000124782	rs681794-G	intron_variant		0.046612	3e-10	9.52288	0.0508285	[0.035-0.067] unit increase	Genome-wide genotyping array	(A/G)	G	0.0911	24	1	0.0386	7131227	154355					TRUE	LD filter (R2 < 0.6)
rs13108218	rs6818397	body height	2019-10-23	31564439	248507 Hispanic 68155 Hispanic 25847 Hispanic 3054 Asian		4p16.3	4	3433158	NR	RGS12			ENSG00000159788	rs6818397-T	intron_variant		NR	5e-08	7.30103			Genome-wide genotyping array	(T/G)	T	0.493	-9046	0.6866	0.3728	3433158	345563					TRUE	LD filter (R2 < 0.6)
rs13108218	rs6818397	serum albumin measurement	2021-12-14	34594039	120539 East Asian		4p16.3	4	3433158		RGS12			ENSG00000159788	rs6818397-G	intron_variant		0.461836	2e-23	22.699	0.0373786	[0.03-0.045] unit decrease	Genome-wide genotyping array	(T/G)	G	0.493	-9046	0.6866	0.3728	3433158	120539					TRUE	LD filter (R2 < 0.6)
rs13108218	rs6818397	calcium measurement	2021-12-14	34594039	83980 East Asian		4p16.3	4	3433158		RGS12			ENSG00000159788	rs6818397-G	intron_variant		0.462265	1e-15	15	0.0378458	[0.029-0.047] unit decrease	Genome-wide genotyping array	(T/G)	G	0.493	-9046	0.6866	0.3728	3433158	83980					TRUE	LD filter (R2 < 0.6)
rs13108218	rs6818397	body height	2019-10-23	31564439	248507 Hispanic 68155 Hispanic 25847 Hispanic 3054 Asian		4p16.3	4	3433158	NR	RGS12			ENSG00000159788	rs6818397-T	intron_variant		NR	1e-10	10	0.05	NR unit decrease	Genome-wide genotyping array	(T/G)	T	0.493	-9046	0.6866	0.3728	3433158	345563					TRUE	LD filter (R2 < 0.6)
rs13108218	rs6818397	total cholesterol measurement	2017-06-26	28334899	32576 East Asian 187365 European	10,855 Chinese ancestry individuals	4p16.3	4	3433158	LRPAP1	RGS12			ENSG00000159788	rs6818397-T	intron_variant		0.413	1e-11	11	0.0254	[0.018-0.033] unit increase (EA Beta values)	Genome-wide genotyping array	(T/G)	T	0.493	-9046	0.6866	0.3728	3433158	219941					TRUE	LD filter (R2 < 0.6)
rs13108218	rs6818397	low density lipoprotein cholesterol measurement	2017-06-26	28334899	32285 East Asian 173082 European	8,478 Chinese ancestry individuals	4p16.3	4	3433158	LRPAP1	RGS12			ENSG00000159788	rs6818397-T	intron_variant		0.413	3e-09	8.52288	0.0224	[0.015-0.03] unit increase (EA Beta value)	Genome-wide genotyping array	(T/G)	T	0.493	-9046	0.6866	0.3728	3433158	205367					TRUE	LD filter (R2 < 0.6)
rs10445262	rs68190844	eosinophil percentage of leukocytes	2017-08-30	27863252	172378 European		17p13.2	17	4665659	intergenic	ALOX15 - PELP1	ENSG00000161905	ENSG00000141456		rs68190844-C	intergenic_variant		0.7586	4e-18	17.3979	0.0360714	[0.028-0.044] unit increase	Genome-wide genotyping array	(TA/-)	C	0.1324	-374223	0.4282	0.0143	4665658	172378					TRUE	LD filter (R2 < 0.6)
rs2381199	rs68191221	eosinophil count	2017-08-30	27863252	172275 European		4p14	4	38675441	KLF3	KLF3			ENSG00000109787	rs68191221-G	intron_variant		0.215	2e-48	47.699	0.063632	[0.055-0.072] unit increase	Genome-wide genotyping array	(A/G)	G	0.1388	40525	0.9796	0.0415	38675441	172275					TRUE	LD filter (R2 < 0.6)
rs2381199	rs68191221	basophil count, eosinophil count	2017-08-30	27863252	171771 European		4p14	4	38675441	KLF3	KLF3			ENSG00000109787	rs68191221-G	intron_variant		0.2151	4e-43	42.3979	0.0599293	[0.051-0.068] unit increase	Genome-wide genotyping array	(A/G)	G	0.1388	40525	0.9796	0.0415	38675441	171771					TRUE	LD filter (R2 < 0.6)
rs660931	rs68192600	self reported educational attainment	2018-10-19	30038396	1131881 European		15q22.31	15	65580559		INTS14			ENSG00000138614	rs68192600-A	intron_variant		0.1325	1e-12	12	0.0149	[0.011-0.019] unit increase	Genome-wide genotyping array	(G/A)	A	0.0665	118588	0.9942	0.0769	65580559	1131881					TRUE	LD filter (R2 < 0.6)
rs10790454	rs682011	alcohol consumption measurement	2019-03-28	30643251	941280 European		11q24.1	11	121673577	NR	SORL1 - NA	ENSG00000137642			rs682011-C	regulatory_region_variant		0.559	2e-08	7.69897	0.00821245	[0.0053-0.0111] unit increase	Genome-wide genotyping array	(T/C)	C	0.3007	-46330	0.2722	0.0441	121673577	941280					TRUE	LD filter (R2 < 0.6)
rs111449836	rs6820797	cystatin C measurement	2021-06-29	33462484	342399 European 6015 African 7338 South Asian		4q21.1	4	76382869	NR	CCDC158			ENSG00000163749	rs6820797-G	intron_variant		NR	2e-11	10.699	0.0201	[0.014-0.026] unit decrease	Genome-wide genotyping array	(A/G)	G	0.4225	-97430	0.738	0.1148	76382869	355752					TRUE	LD filter (R2 < 0.6)
rs28817415	rs6820797	cystatin C measurement	2021-06-29	33462484	342399 European 6015 African 7338 South Asian		4q21.1	4	76382869	NR	CCDC158			ENSG00000163749	rs6820797-G	intron_variant		NR	2e-11	10.699	0.0201	[0.014-0.026] unit decrease	Genome-wide genotyping array	(A/G)	G	0.4225	-97430	0.738	0.1148	76382869	355752					TRUE	LD filter (R2 < 0.6)
rs223401	rs6821248	Chlamydia trachomatis seropositivity	2018-09-06	29967566	71 Dutch 169 Dutch		4q24	4	103237203	CENPE	CENPE - LINC02428	ENSG00000138778	ENSG00000248740		rs6821248-G	intergenic_variant		0.747	9e-07	6.04576	1.26582		Genome-wide genotyping array	(G/A)	G	0.2474	419388	0.2534	0.0304	103237203	240					TRUE	LD filter (R2 < 0.6)
rs13106227	rs6825004	Parkinson disease	2019-12-19	31701892	15056 European 18618 European 449056 European	22,632 European ancestry cases, 968,735 European ancestry controls	4q21.1	4	76189212	SCARB2	SCARB2			ENSG00000138760	rs6825004-C	intron_variant		0.6912	1e-09	9	0.0622	[0.042-0.082] unit increase	Genome-wide genotyping array	(C/G)	C	0.2891	-308316	0.2028	0.0142	76189212	482730					TRUE	LD filter (R2 < 0.6)
rs13140982	rs6826785	Parkinson disease	2020-06-05	32310270	6724 East Asian 24851 East Asian	57,545 European ancestry cases, 1,868,816 European ancestry controls, 988 Japanese ancestry cases, 2,521 Japanese ancestry controls	4q22.1	4	89761323	SNCA	SNCA			ENSG00000145335	rs6826785-?	intron_variant		NR	2e-37	36.699			Genome-wide genotyping array	(T/C)	?	0.3584	404195	0.2266	0.0268	89761323	31575					TRUE	LD filter (R2 < 0.6)
rs56034896	rs6827815	bone density	2014-07-20	24249740	5833 European 2639 European 784 Han Chinese 763 Han Chinese 712 African American 409 Hispanic	7,010 European ancestry females, 3,772 European ancestry males, 2,980 East Asian ancestry females, 2,159 East Asian ancestry males	4p16.3	4	1005657	FGFRL1	IDUA - FGFRL1	ENSG00000127415	ENSG00000127418		rs6827815-?	intergenic_variant		NR	5e-12	11.301			Genome-wide genotyping array	(C/G)	?	0.2294	-11337	0.9388	0.2748	1005657	11140					TRUE	LD filter (R2 < 0.6)
rs56034896	rs6829296	heel bone mineral density	2018-10-18	30048462	394929 European		4p16.3	4	1006350		IDUA - FGFRL1	ENSG00000127415	ENSG00000127418		rs6829296-?	regulatory_region_variant		NR	2e-10	9.69897	0.0130438	[0.0088-0.0173] unit increase	Genome-wide genotyping array	(C/G)	?	0.258	-10644	0.186	0.0126	1006350	394929					TRUE	LD filter (R2 < 0.6)
rs13108218	rs6831256	triglyceride measurement	2017-06-26	28334899	28183 East Asian 177861 European	10,857 Chinese ancestry individuals	4p16.3	4	3471412	LRPAP1	DOK7			ENSG00000175920	rs6831256-A	intron_variant		0.591	3e-15	14.5229	0.0258	[0.019-0.033] unit decrease (EA Beta values)	Genome-wide genotyping array	(A/G)	A	0.4978	29208	0.2353	0.0446	3471412	206044					TRUE	LD filter (R2 < 0.6)
rs13108218	rs6831256	low density lipoprotein cholesterol measurement	2014-05-12	24097068	94595 European	93,982 European ancestry individuals	4p16.3	4	3471412	LRPAP1	DOK7			ENSG00000175920	rs6831256-G	intron_variant		0.42	2e-08	7.69897	0.022	[NR] unit increase	Genome-wide genotyping array	(A/G)	G	0.4978	29208	0.2353	0.0446	3471412	94595					TRUE	LD filter (R2 < 0.6)
rs13108218	rs6831256	total cholesterol measurement	2014-05-12	24097068	94595 European	93,982 European ancestry individuals	4p16.3	4	3471412	LRPAP1	DOK7			ENSG00000175920	rs6831256-G	intron_variant		0.42	1e-10	10	0.025	[NR] unit increase	Genome-wide genotyping array	(A/G)	G	0.4978	29208	0.2353	0.0446	3471412	94595					TRUE	LD filter (R2 < 0.6)
rs13108218	rs6831256	body height	2018-07-19	29782485	253288 European	336,474 European ancestry individuals	4p16.3	4	3471412	NR	DOK7			ENSG00000175920	rs6831256-G	intron_variant		0.424226	3e-06	5.52288			Genome-wide genotyping array	(A/G)	G	0.4978	29208	0.2353	0.0446	3471412	253288					TRUE	LD filter (R2 < 0.6)
rs13108218	rs6831256	triglyceride measurement	2014-05-12	24097068	94595 European	93,982 European ancestry individuals	4p16.3	4	3471412	LRPAP1	DOK7			ENSG00000175920	rs6831256-G	intron_variant		0.42	2e-12	11.699	0.026	[NR] mg/dL increase	Genome-wide genotyping array	(A/G)	G	0.4978	29208	0.2353	0.0446	3471412	94595					TRUE	LD filter (R2 < 0.6)
rs56034896	rs6831280	bone density	2018-03-05	29304378	56284 European 1333 African American 9328		4p16.3	4	1002377	NR	IDUA			ENSG00000127415	rs6831280-A	missense_variant	missense	0.1572	8e-19	18.0969	0.0804	unit decrease	Genome-wide genotyping array	(G/A)	A	0.2177	-14617	0.9444	0.2599	1002377	66945					TRUE	LD filter (R2 < 0.6)
rs3775932	rs6832439	uric acid measurement	2014-07-30	24379826	632 Mexican American		4p16.1	4	9922695	SLC2A9	SLC2A9			ENSG00000109667	rs6832439-A	intron_variant		0.36	3e-08	7.52288			Genome-wide genotyping array	(A/G)	A	0.277	-166611	0.3774	0.0469	9922695	632					TRUE	LD filter (R2 < 0.6)
rs3775932	rs6833292	glomerular filtration rate	2019-07-05	31152163	567460 European	216,518 European ancestry individuals	4p16.1	4	10270805	WDR1	RAF1P1 - NA	ENSG00000250040			rs6833292-T	intergenic_variant		0.4362	9e-12	11.0458	0.002	[0.0014-0.0026] unit increase	Genome-wide genotyping array	(C/T)	T	0.4696	181499	0.8565	0.5579	10270805	567460					TRUE	LD filter (R2 < 0.6)
rs223401	rs6833745	total blood protein measurement	2021-12-14	34594039	314921 European 133321 East Asian		4q24	4	102494665		SLC39A8 - NFKB1	ENSG00000138821	ENSG00000109320		rs6833745-C	regulatory_region_variant		NR	6e-36	35.2218	0.0268	[0.023-0.031] unit decrease	Genome-wide genotyping array	(A/C)	C	0.4107	-323150	0.2416	0.0581	102494665	448242					TRUE	LD filter (R2 < 0.6)
rs71606723	rs6834235	glycerophospholipid measurement	2022-02-17	34503513	5662 Pakistani		4q26	4	114531582		ARSJ - UGT8	ENSG00000180801	ENSG00000174607		rs6834235-C	intergenic_variant		NR	2e-10	9.69897	0.1051	[0.073-0.138] unit decrease	Genome-wide genotyping array	(G/A)	C	0.4563	-45719	0.8526	0.2685	114531582	5662					TRUE	LD filter (R2 < 0.6)
rs3775932	rs6834555	urate measurement	2021-06-29	33462484	342087 European 6011 African 7328 South Asian		4p16.1	4	10060702	NR	SLC2A9 - WDR1	ENSG00000109667	ENSG00000071127		rs6834555-A	regulatory_region_variant		NR	0	1579.7	0.2453	[0.24-0.25] unit increase	Genome-wide genotyping array	(G/A)	A	0.3365	-28604	0.3072	0.0557	10060702	355426					TRUE	LD filter (R2 < 0.6)
rs56034896	rs6837180	appendicular lean mass	2020-11-04	33097823	450243 European		4p16.3	4	704503	PCGF3	SLC49A3 - PCGF3	ENSG00000169026	ENSG00000185619		rs6837180-A	upstream_gene_variant		0.4163	3e-10	9.52288	0.0127	[0.0088-0.0166] unit decrease	Genome-wide genotyping array	(A/G)	A	0.3466	-312490	0.1638	0.0136	704503	450243					TRUE	LD filter (R2 < 0.6)
rs3775932	rs6838021	uric acid measurement	2020-02-26	31841133	4126 African 5007 African American		4p16.1	4	9925996		SLC2A9			ENSG00000109667	rs6838021-?	intron_variant		NR	3e-35	34.5229	0.1901	unit decrease	Genome-wide genotyping array	(T/C)	?	0.2845	-163310	0.3272	0.0366	9925996	9133					TRUE	LD filter (R2 < 0.6)
rs3775932	rs6838021	blood metabolite measurement	2014-12-10	24816252	Up 5591 European	Up to 1,767 European ancestry individuals	4p16.1	4	9925996	SLC2A9	SLC2A9			ENSG00000109667	rs6838021-A	intron_variant		0.23	6e-68	67.2218	0.043	[0.037-0.049] unit decrease	Genome-wide genotyping array	(T/C)	A	0.2845	-163310	0.3272	0.0366	9925996	5591					TRUE	LD filter (R2 < 0.6)
rs71606723	rs6839138	glycerophospholipid measurement	2022-02-17	34503513	5662 Pakistani		4q26	4	114501793		ARSJ - UGT8	ENSG00000180801	ENSG00000174607		rs6839138-G	regulatory_region_variant		NR	2e-10	9.69897	0.1051	[0.073-0.138] unit decrease	Genome-wide genotyping array	(A/G)	G	0.404	-75508	0.5059	0.117	114501793	5662					TRUE	LD filter (R2 < 0.6)
rs71606723	rs6839599	glycerophospholipid measurement	2022-02-17	34503513	5662 Pakistani		4q26	4	114494754		ARSJ - UGT8	ENSG00000180801	ENSG00000174607		rs6839599-C	intergenic_variant		NR	2e-10	9.69897	0.0602	[0.042-0.079] unit increase	Genome-wide genotyping array	(A/G)	C	0.4716	-82547	0.8483	0.2499	114494754	5662					TRUE	LD filter (R2 < 0.6)
rs71606723	rs6839694	glycerophospholipid measurement	2022-02-17	34503513	5662 Pakistani		4q26	4	114502041		ARSJ - UGT8	ENSG00000180801	ENSG00000174607		rs6839694-A	intergenic_variant		NR	2e-10	9.69897	0.077	[0.053-0.101] unit decrease	Genome-wide genotyping array	(A/G)	A	0.4243	-75260	0.5822	0.1426	114502041	5662					TRUE	LD filter (R2 < 0.6)
rs3775932	rs6839820	gout	2021-09-08	33832965	7049 European 64424 European		4p16.1	4	10294490	Intergenic	RAF1P1 - NA	ENSG00000250040			rs6839820-C	non_coding_transcript_exon_variant		0.33	8e-27	26.0969	1.24	[1.19-1.29]	Genome-wide genotyping array	(C/T)	C	0.3984	205184	0.5891	0.2675	10294490	71473					TRUE	LD filter (R2 < 0.6)
rs166775	rs6840327	hemoglobin measurement	2020-09-21	32888493	563946 European		4p14	4	40324879	NR	LINC02265			ENSG00000249241	rs6840327-T	intron_variant		0.482014	1e-10	10	0.011907	[0.0083-0.0155] SD unit decrease	Genome-wide genotyping array	(A/T)	T	0.4712	-93541	0.1154	0.0109	40324879	563946					TRUE	LD filter (R2 < 0.6)
rs71606723	rs6840798	glycerophospholipid measurement	2022-02-17	34503513	5662 Pakistani		4q26	4	114495078		ARSJ - UGT8	ENSG00000180801	ENSG00000174607		rs6840798-G	intergenic_variant		NR	2e-10	9.69897	0.0554	[0.038-0.072] unit increase	Genome-wide genotyping array	(G/T)	G	0.4702	-82223	0.8439	0.2487	114495078	5662					TRUE	LD filter (R2 < 0.6)
rs71606723	rs6840946	ceramide measurement	2022-07-05	35668104	4492 European		4q26	4	114407538		ARSJ - UGT8	ENSG00000180801	ENSG00000174607		rs6840946-G	intergenic_variant		NR	4e-08	7.39794	0.124	[0.079-0.169] unit increase	Genome-wide genotyping array	(A/G)	G	0.4465	-169763	0.2438	0.0228	114407538	4492					TRUE	LD filter (R2 < 0.6)
rs4970765	rs684138	total cholesterol measurement	2021-06-29	33462484	342508 European 6014 African 7336 South Asian		1p13.3	1	109258499	NR	CELSR2			ENSG00000143126	rs684138-T	synonymous_variant	synonymous	NR	2e-21	20.699	0.0379	[0.03-0.046] unit increase	Genome-wide genotyping array	(C/T)	T	0.1164	-208050	0.3349	0.0394	109258499	355858					TRUE	LD filter (R2 < 0.6)
rs4970765	rs684138	low density lipoprotein cholesterol measurement	2021-06-29	33462484	341875 European 6003 African 7319 South Asian		1p13.3	1	109258499	NR	CELSR2			ENSG00000143126	rs684138-T	synonymous_variant	synonymous	NR	2e-27	26.699	0.0432	[0.035-0.051] unit increase	Genome-wide genotyping array	(C/T)	T	0.1164	-208050	0.3349	0.0394	109258499	355197					TRUE	LD filter (R2 < 0.6)
rs4970765	rs684138	apolipoprotein B measurement	2021-06-29	33462484	340860 European 5962 African 7275 South Asian		1p13.3	1	109258499	NR	CELSR2			ENSG00000143126	rs684138-T	synonymous_variant	synonymous	NR	2e-35	34.699	0.0497	[0.042-0.058] unit increase	Genome-wide genotyping array	(C/T)	T	0.1164	-208050	0.3349	0.0394	109258499	354097					TRUE	LD filter (R2 < 0.6)
rs71606723	rs6841433	hemoglobin measurement	2020-06-17	32327693	684122 European		4q26	4	114647874	UGT8	UGT8			ENSG00000174607	rs6841433-G	intron_variant			3e-09	8.52288	0.02	[NR] unit decrease	Genome-wide genotyping array, Genome-wide sequencing	(T/G)	G	0.155	70573	0.5105	0.1541	114647874	684122					TRUE	LD filter (R2 < 0.6)
rs71606723	rs6841433	hemoglobin measurement	2017-08-30	27863252	172925 European		4q26	4	114647874	UGT8	UGT8			ENSG00000174607	rs6841433-G	intron_variant		0.1822	1e-09	9	0.0279462	[0.019-0.037] unit decrease	Genome-wide genotyping array	(T/G)	G	0.155	70573	0.5105	0.1541	114647874	172925					TRUE	LD filter (R2 < 0.6)
rs2381199	rs6842071	DNA methylation	2018-12-03	30348214	Up 954		4p14	4	38818229	NR	TLR1			ENSG00000174125	rs6842071-?	intron_variant		NR	6e-10	9.22185			Genome-wide genotyping array	(A/G)	?	0.2676	183313	0.4429	0.0192	38818229	954					TRUE	LD filter (R2 < 0.6)
rs12950549	rs684214	neuroimaging measurement	2022-05-31	33875891	20043 British	10,013 British ancestry individuals	17q21.2	17	42544897		NAGLU - HSD17B1P1	ENSG00000108784	ENSG00000108785		rs684214-T	intron_variant		0.28	4e-38	37.3979	0.144	[0.12-0.17] unit decrease	Genome-wide genotyping array	(C/T)	T	0.2302	200321	0.5149	0.1286	42544897	20043					TRUE	LD filter (R2 < 0.6)
rs12950549	rs684214	neuroimaging measurement	2022-05-31	33875891	20043 British	10,013 British ancestry individuals	17q21.2	17	42544897		NAGLU - HSD17B1P1	ENSG00000108784	ENSG00000108785		rs684214-T	intron_variant		0.28	2e-25	24.699	0.116	[0.094-0.138] unit decrease	Genome-wide genotyping array	(C/T)	T	0.2302	200321	0.5149	0.1286	42544897	20043					TRUE	LD filter (R2 < 0.6)
rs12950549	rs684214	leukocyte count	2019-02-08	30595370	444000 European		17q21.2	17	42544897		NAGLU - HSD17B1P1	ENSG00000108784	ENSG00000108785		rs684214-?	intron_variant		NR	2e-15	14.699			Genome-wide genotyping array	(C/T)	?	0.2302	200321	0.5149	0.1286	42544897	444000					TRUE	LD filter (R2 < 0.6)
rs12950549	rs684214	neuroimaging measurement	2022-05-31	33875891	20043 British	10,013 British ancestry individuals	17q21.2	17	42544897		NAGLU - HSD17B1P1	ENSG00000108784	ENSG00000108785		rs684214-T	intron_variant		0.28	1e-33	33	0.135	[0.11-0.16] unit decrease	Genome-wide genotyping array	(C/T)	T	0.2302	200321	0.5149	0.1286	42544897	20043					TRUE	LD filter (R2 < 0.6)
rs12950549	rs684214	monocyte count	2020-09-18	32888494	408112 British		17q21.2	17	42544897	RP11-400F19.8	NAGLU - HSD17B1P1	ENSG00000108784	ENSG00000108785		rs684214-T	intron_variant		0.281521	2e-10	9.69897	0.0158023	[0.011-0.021] unit increase	Genome-wide genotyping array	(C/T)	T	0.2302	200321	0.5149	0.1286	42544897	408112					TRUE	LD filter (R2 < 0.6)
rs12950549	rs684214	neuroimaging measurement	2022-05-31	33875891	20043 British	10,013 British ancestry individuals	17q21.2	17	42544897		NAGLU - HSD17B1P1	ENSG00000108784	ENSG00000108785		rs684214-T	intron_variant		0.28	2e-24	23.699	0.114	[0.092-0.136] unit decrease	Genome-wide genotyping array	(C/T)	T	0.2302	200321	0.5149	0.1286	42544897	20043					TRUE	LD filter (R2 < 0.6)
rs12950549	rs684214	type 2 diabetes mellitus	2020-09-14	32541925	148726 European 965732 European		17q21.2	17	42544897	NR	NAGLU - HSD17B1P1	ENSG00000108784	ENSG00000108785		rs684214-C	intron_variant		0.7268	3e-16	15.5229	0.0424	[0.032-0.053] unit decrease	Genome-wide genotyping array	(C/T)	C	0.2302	200321	0.5149	0.1286	42544897	1114458					TRUE	LD filter (R2 < 0.6)
rs12907511	rs684513	forced expiratory volume, response to bronchodilator	2016-10-14	26634245	10094 European 3260 African American 178		15q25.1	15	78566058	CHRNA5	CHRNA5			ENSG00000169684	rs684513-C	intron_variant		0.806	2e-08	7.69897	0.064	NR unit decrease	Genome-wide genotyping array	(C/G)	C	0.2893	-139661	0.3049	0.0385	78566058	13532					TRUE	LD filter (R2 < 0.6)
rs12907511	rs684513	response to bronchodilator, FEV/FEC ratio	2016-10-14	26634245	10094 European 3260 African American 178		15q25.1	15	78566058	CHRNA5	CHRNA5			ENSG00000169684	rs684513-C	intron_variant		0.806	1e-06	6	0.011	unit decrease	Genome-wide genotyping array	(C/G)	C	0.2893	-139661	0.3049	0.0385	78566058	13532					TRUE	LD filter (R2 < 0.6)
rs9943067	rs684527	heel bone mineral density	2019-02-08	30595370	446000 European		1q25.3	1	183186347		LAMC2			ENSG00000058085	rs684527-?	5_prime_UTR_variant		NR	6e-08	7.22185			Genome-wide genotyping array	(C/A)	?	0.2748	180380	0.6128	0.2156	183186347	446000					TRUE	LD filter (R2 < 0.6)
rs9943067	rs684527	heel bone mineral density	2018-10-18	30048462	394929 European		1q25.3	1	183186347		LAMC2			ENSG00000058085	rs684527-?	5_prime_UTR_variant		NR	2e-11	10.699	0.0147533	[0.01-0.019] unit decrease	Genome-wide genotyping array	(C/A)	?	0.2748	180380	0.6128	0.2156	183186347	394929					TRUE	LD filter (R2 < 0.6)
rs11604451	rs684546	body height	2019-10-16	31562340	159095 Japanese	32,692 Japanese ancestry individuals	11q13.1	11	66015151	CST6, CATSPER1	CST6 - CATSPER1	ENSG00000175315	ENSG00000175294		rs684546-?	intergenic_variant		NR	2e-14	13.699	0.023666	[0.018-0.03] unit increase	Genome-wide genotyping array	(G/T)	?	0.3217	230912	0.2836	0.0127	66015151	159095					TRUE	LD filter (R2 < 0.6)
rs2381199	rs6847640	atopic asthma	2020-04-17	31669095	23982 European 393169 European		4p14	4	38745467	NR	KLF3 - RNA5SP158	ENSG00000109787	ENSG00000222230		rs6847640-?	intergenic_variant		NR	9e-15	14.0458			Genome-wide genotyping array	(C/T)	?	0.3548	110551	0.5081	0.0381	38745467	417151					TRUE	LD filter (R2 < 0.6)
rs9812319	rs684773	cholesterol:total lipids ratio, intermediate density lipoprotein measurement	2022-04-27	35213538	115082 European		3q22.3	3	136237463		MSL2 - PCCB	ENSG00000174579	ENSG00000114054		rs684773-A	regulatory_region_variant		0.232925	7e-25	24.1549	0.0488461	[0.04-0.058] unit increase	Genome-wide genotyping array	(A/C)	A	0.1853	-282555	0.7438	0.0591	136237463	115082					TRUE	LD filter (R2 < 0.6)
rs9812319	rs684773	cholesteryl ester measurement, chylomicron measurement, very low density lipoprotein cholesterol measurement	2022-04-27	35213538	115082 European		3q22.3	3	136237463		MSL2 - PCCB	ENSG00000174579	ENSG00000114054		rs684773-A	regulatory_region_variant		0.232925	5e-17	16.301	0.0395436	[0.03-0.049] unit decrease	Genome-wide genotyping array	(A/C)	A	0.1853	-282555	0.7438	0.0591	136237463	115082					TRUE	LD filter (R2 < 0.6)
rs9812319	rs684773	very low density lipoprotein cholesterol measurement	2022-04-27	35213538	115082 European		3q22.3	3	136237463		MSL2 - PCCB	ENSG00000174579	ENSG00000114054		rs684773-A	regulatory_region_variant		0.232925	2e-13	12.699	0.0345131	[0.025-0.044] unit decrease	Genome-wide genotyping array	(A/C)	A	0.1853	-282555	0.7438	0.0591	136237463	115082					TRUE	LD filter (R2 < 0.6)
rs9812319	rs684773	chylomicron measurement, very low density lipoprotein cholesterol measurement, phospholipid measurement	2022-04-27	35213538	115082 European		3q22.3	3	136237463		MSL2 - PCCB	ENSG00000174579	ENSG00000114054		rs684773-A	regulatory_region_variant		0.232925	4e-14	13.3979	0.0354673	[0.026-0.045] unit decrease	Genome-wide genotyping array	(A/C)	A	0.1853	-282555	0.7438	0.0591	136237463	115082					TRUE	LD filter (R2 < 0.6)
rs9812319	rs684773	low density lipoprotein cholesterol measurement, free cholesterol:total lipids ratio	2022-04-27	35213538	115082 European		3q22.3	3	136237463		MSL2 - PCCB	ENSG00000174579	ENSG00000114054		rs684773-A	regulatory_region_variant		0.232925	8e-19	18.0969	0.041233	[0.032-0.05] unit increase	Genome-wide genotyping array	(A/C)	A	0.1853	-282555	0.7438	0.0591	136237463	115082					TRUE	LD filter (R2 < 0.6)
rs9812319	rs684773	triglyceride measurement, phospholipid measurement	2022-04-27	35213538	115006 European		3q22.3	3	136237463		MSL2 - PCCB	ENSG00000174579	ENSG00000114054		rs684773-A	regulatory_region_variant		0.232931	3e-16	15.5229	0.0371086	[0.028-0.046] unit decrease	Genome-wide genotyping array	(A/C)	A	0.1853	-282555	0.7438	0.0591	136237463	115006					TRUE	LD filter (R2 < 0.6)
rs9812319	rs684773	chylomicron measurement, total cholesterol measurement, very low density lipoprotein cholesterol measurement	2022-04-27	35213538	115082 European		3q22.3	3	136237463		MSL2 - PCCB	ENSG00000174579	ENSG00000114054		rs684773-A	regulatory_region_variant		0.232925	4e-16	15.3979	0.0383381	[0.029-0.048] unit decrease	Genome-wide genotyping array	(A/C)	A	0.1853	-282555	0.7438	0.0591	136237463	115082					TRUE	LD filter (R2 < 0.6)
rs9812319	rs684773	triglyceride measurement	2022-04-27	35213538	115082 European		3q22.3	3	136237463		MSL2 - PCCB	ENSG00000174579	ENSG00000114054		rs684773-A	regulatory_region_variant		0.232925	3e-15	14.5229	0.0372254	[0.028-0.046] unit decrease	Genome-wide genotyping array	(A/C)	A	0.1853	-282555	0.7438	0.0591	136237463	115082					TRUE	LD filter (R2 < 0.6)
rs9812319	rs684773	triglyceride measurement	2021-12-14	34594039	343992 European 111667 East Asian		3q22.3	3	136237463		MSL2 - PCCB	ENSG00000174579	ENSG00000114054		rs684773-C	regulatory_region_variant		NR	9e-27	26.0458	0.026	[0.021-0.031] unit increase	Genome-wide genotyping array	(A/C)	C	0.1853	-282555	0.7438	0.0591	136237463	455659					TRUE	LD filter (R2 < 0.6)
rs9812319	rs684773	triglycerides:total lipids ratio, low density lipoprotein cholesterol measurement	2022-04-27	35213538	115082 European		3q22.3	3	136237463		MSL2 - PCCB	ENSG00000174579	ENSG00000114054		rs684773-A	regulatory_region_variant		0.232925	6e-14	13.2218	0.0359089	[0.027-0.045] unit decrease	Genome-wide genotyping array	(A/C)	A	0.1853	-282555	0.7438	0.0591	136237463	115082					TRUE	LD filter (R2 < 0.6)
rs9812319	rs684773	free cholesterol measurement, chylomicron measurement, very low density lipoprotein cholesterol measurement	2022-04-27	35213538	115082 European		3q22.3	3	136237463		MSL2 - PCCB	ENSG00000174579	ENSG00000114054		rs684773-A	regulatory_region_variant		0.232925	1e-14	14	0.0361897	[0.027-0.045] unit decrease	Genome-wide genotyping array	(A/C)	A	0.1853	-282555	0.7438	0.0591	136237463	115082					TRUE	LD filter (R2 < 0.6)
rs9812319	rs684773	triglyceride measurement, very low density lipoprotein cholesterol measurement	2022-04-27	35213538	115082 European		3q22.3	3	136237463		MSL2 - PCCB	ENSG00000174579	ENSG00000114054		rs684773-A	regulatory_region_variant		0.232925	2e-14	13.699	0.0361841	[0.027-0.045] unit decrease	Genome-wide genotyping array	(A/C)	A	0.1853	-282555	0.7438	0.0591	136237463	115082					TRUE	LD filter (R2 < 0.6)
rs9812319	rs684773	free cholesterol measurement, very low density lipoprotein cholesterol measurement	2022-04-27	35213538	115082 European		3q22.3	3	136237463		MSL2 - PCCB	ENSG00000174579	ENSG00000114054		rs684773-A	regulatory_region_variant		0.232925	2e-13	12.699	0.0346061	[0.025-0.044] unit decrease	Genome-wide genotyping array	(A/C)	A	0.1853	-282555	0.7438	0.0591	136237463	115082					TRUE	LD filter (R2 < 0.6)
rs9812319	rs684773	very low density lipoprotein cholesterol measurement, lipid measurement	2022-04-27	35213538	115082 European		3q22.3	3	136237463		MSL2 - PCCB	ENSG00000174579	ENSG00000114054		rs684773-A	regulatory_region_variant		0.232925	5e-14	13.301	0.0353714	[0.026-0.045] unit decrease	Genome-wide genotyping array	(A/C)	A	0.1853	-282555	0.7438	0.0591	136237463	115082					TRUE	LD filter (R2 < 0.6)
rs9812319	rs684773	very low density lipoprotein cholesterol measurement, phospholipids:total lipids ratio	2022-04-27	35213538	115071 European		3q22.3	3	136237463		MSL2 - PCCB	ENSG00000174579	ENSG00000114054		rs684773-A	regulatory_region_variant		0.232926	2e-18	17.699	0.0416302	[0.032-0.051] unit decrease	Genome-wide genotyping array	(A/C)	A	0.1853	-282555	0.7438	0.0591	136237463	115071					TRUE	LD filter (R2 < 0.6)
rs9812319	rs684773	triglycerides:total lipids ratio, low density lipoprotein cholesterol measurement	2022-04-27	35213538	115082 European		3q22.3	3	136237463		MSL2 - PCCB	ENSG00000174579	ENSG00000114054		rs684773-A	regulatory_region_variant		0.232925	3e-15	14.5229	0.0370494	[0.028-0.046] unit decrease	Genome-wide genotyping array	(A/C)	A	0.1853	-282555	0.7438	0.0591	136237463	115082					TRUE	LD filter (R2 < 0.6)
rs9812319	rs684773	very low density lipoprotein cholesterol measurement	2022-04-27	35213538	115082 European		3q22.3	3	136237463		MSL2 - PCCB	ENSG00000174579	ENSG00000114054		rs684773-A	regulatory_region_variant		0.232925	2e-14	13.699	0.0357905	[0.027-0.045] unit decrease	Genome-wide genotyping array	(A/C)	A	0.1853	-282555	0.7438	0.0591	136237463	115082					TRUE	LD filter (R2 < 0.6)
rs9812319	rs684773	total cholesterol measurement, very low density lipoprotein cholesterol measurement	2022-04-27	35213538	115082 European		3q22.3	3	136237463		MSL2 - PCCB	ENSG00000174579	ENSG00000114054		rs684773-A	regulatory_region_variant		0.232925	6e-14	13.2218	0.0358852	[0.027-0.045] unit decrease	Genome-wide genotyping array	(A/C)	A	0.1853	-282555	0.7438	0.0591	136237463	115082					TRUE	LD filter (R2 < 0.6)
rs9812319	rs684773	total cholesterol measurement, very low density lipoprotein cholesterol measurement	2022-04-27	35213538	115082 European		3q22.3	3	136237463		MSL2 - PCCB	ENSG00000174579	ENSG00000114054		rs684773-A	regulatory_region_variant		0.232925	7e-15	14.1549	0.0371204	[0.028-0.046] unit decrease	Genome-wide genotyping array	(A/C)	A	0.1853	-282555	0.7438	0.0591	136237463	115082					TRUE	LD filter (R2 < 0.6)
rs9812319	rs684773	chylomicron measurement, very low density lipoprotein cholesterol measurement	2022-04-27	35213538	115082 European		3q22.3	3	136237463		MSL2 - PCCB	ENSG00000174579	ENSG00000114054		rs684773-A	regulatory_region_variant		0.232925	2e-15	14.699	0.0372847	[0.028-0.046] unit decrease	Genome-wide genotyping array	(A/C)	A	0.1853	-282555	0.7438	0.0591	136237463	115082					TRUE	LD filter (R2 < 0.6)
rs9812319	rs684773	low density lipoprotein cholesterol measurement, phospholipids:total lipids ratio	2022-04-27	35213538	115082 European		3q22.3	3	136237463		MSL2 - PCCB	ENSG00000174579	ENSG00000114054		rs684773-A	regulatory_region_variant		0.232925	5e-10	9.30103	0.0302865	[0.021-0.04] unit increase	Genome-wide genotyping array	(A/C)	A	0.1853	-282555	0.7438	0.0591	136237463	115082					TRUE	LD filter (R2 < 0.6)
rs9812319	rs684773	triglyceride measurement, high density lipoprotein cholesterol measurement	2022-04-27	35213538	115082 European		3q22.3	3	136237463		MSL2 - PCCB	ENSG00000174579	ENSG00000114054		rs684773-A	regulatory_region_variant		0.232925	2e-13	12.699	0.0350933	[0.026-0.044] unit decrease	Genome-wide genotyping array	(A/C)	A	0.1853	-282555	0.7438	0.0591	136237463	115082					TRUE	LD filter (R2 < 0.6)
rs9812319	rs684773	fatty acid measurement	2022-04-27	35213538	115006 European		3q22.3	3	136237463		MSL2 - PCCB	ENSG00000174579	ENSG00000114054		rs684773-A	regulatory_region_variant		0.232931	1e-13	13	0.0347116	[0.026-0.044] unit increase	Genome-wide genotyping array	(A/C)	A	0.1853	-282555	0.7438	0.0591	136237463	115006					TRUE	LD filter (R2 < 0.6)
rs9812319	rs684773	triglyceride measurement, very low density lipoprotein cholesterol measurement	2022-04-27	35213538	115082 European		3q22.3	3	136237463		MSL2 - PCCB	ENSG00000174579	ENSG00000114054		rs684773-A	regulatory_region_variant		0.232925	1e-24	24	0.0487465	[0.039-0.058] unit decrease	Genome-wide genotyping array	(A/C)	A	0.1853	-282555	0.7438	0.0591	136237463	115082					TRUE	LD filter (R2 < 0.6)
rs9812319	rs684773	low density lipoprotein cholesterol measurement, free cholesterol:total lipids ratio	2022-04-27	35213538	115082 European		3q22.3	3	136237463		MSL2 - PCCB	ENSG00000174579	ENSG00000114054		rs684773-A	regulatory_region_variant		0.232925	4e-14	13.3979	0.0351378	[0.026-0.044] unit increase	Genome-wide genotyping array	(A/C)	A	0.1853	-282555	0.7438	0.0591	136237463	115082					TRUE	LD filter (R2 < 0.6)
rs9812319	rs684773	triglyceride measurement	2020-07-21	32203549	441016 European		3q22.3	3	136237463	PCCB	MSL2 - PCCB	ENSG00000174579	ENSG00000114054		rs684773-A	regulatory_region_variant		0.233201	3e-35	34.5229	0.0291315	[0.025-0.034] unit decrease	Genome-wide genotyping array	(A/C)	A	0.1853	-282555	0.7438	0.0591	136237463	441016					TRUE	LD filter (R2 < 0.6)
rs9812319	rs684773	triglyceride measurement, very low density lipoprotein cholesterol measurement	2022-04-27	35213538	115082 European		3q22.3	3	136237463		MSL2 - PCCB	ENSG00000174579	ENSG00000114054		rs684773-A	regulatory_region_variant		0.232925	1e-12	12	0.0331455	[0.024-0.042] unit decrease	Genome-wide genotyping array	(A/C)	A	0.1853	-282555	0.7438	0.0591	136237463	115082					TRUE	LD filter (R2 < 0.6)
rs9812319	rs684773	very low density lipoprotein cholesterol measurement, cholesterol:total lipids ratio	2022-04-27	35213538	115082 European		3q22.3	3	136237463		MSL2 - PCCB	ENSG00000174579	ENSG00000114054		rs684773-A	regulatory_region_variant		0.232925	5e-09	8.30103	0.0269483	[0.018-0.036] unit increase	Genome-wide genotyping array	(A/C)	A	0.1853	-282555	0.7438	0.0591	136237463	115082					TRUE	LD filter (R2 < 0.6)
rs9812319	rs684773	triglyceride measurement, low density lipoprotein cholesterol measurement	2022-04-27	35213538	115082 European		3q22.3	3	136237463		MSL2 - PCCB	ENSG00000174579	ENSG00000114054		rs684773-A	regulatory_region_variant		0.232925	9e-18	17.0458	0.0407077	[0.031-0.05] unit decrease	Genome-wide genotyping array	(A/C)	A	0.1853	-282555	0.7438	0.0591	136237463	115082					TRUE	LD filter (R2 < 0.6)
rs9812319	rs684773	triglycerides:total lipids ratio, intermediate density lipoprotein measurement	2022-04-27	35213538	115082 European		3q22.3	3	136237463		MSL2 - PCCB	ENSG00000174579	ENSG00000114054		rs684773-A	regulatory_region_variant		0.232925	6e-18	17.2218	0.0404272	[0.031-0.05] unit decrease	Genome-wide genotyping array	(A/C)	A	0.1853	-282555	0.7438	0.0591	136237463	115082					TRUE	LD filter (R2 < 0.6)
rs9812319	rs684773	very low density lipoprotein cholesterol measurement, phospholipid measurement	2022-04-27	35213538	115082 European		3q22.3	3	136237463		MSL2 - PCCB	ENSG00000174579	ENSG00000114054		rs684773-A	regulatory_region_variant		0.232925	2e-14	13.699	0.0361037	[0.027-0.045] unit decrease	Genome-wide genotyping array	(A/C)	A	0.1853	-282555	0.7438	0.0591	136237463	115082					TRUE	LD filter (R2 < 0.6)
rs9812319	rs684773	very low density lipoprotein cholesterol measurement, cholesteryl esters:total lipids ratio	2022-04-27	35213538	115082 European		3q22.3	3	136237463		MSL2 - PCCB	ENSG00000174579	ENSG00000114054		rs684773-A	regulatory_region_variant		0.232925	2e-10	9.69897	0.0290379	[0.02-0.038] unit increase	Genome-wide genotyping array	(A/C)	A	0.1853	-282555	0.7438	0.0591	136237463	115082					TRUE	LD filter (R2 < 0.6)
rs9812319	rs684773	very low density lipoprotein cholesterol measurement, phospholipid measurement	2022-04-27	35213538	115082 European		3q22.3	3	136237463		MSL2 - PCCB	ENSG00000174579	ENSG00000114054		rs684773-A	regulatory_region_variant		0.232925	2e-15	14.699	0.037466	[0.028-0.047] unit decrease	Genome-wide genotyping array	(A/C)	A	0.1853	-282555	0.7438	0.0591	136237463	115082					TRUE	LD filter (R2 < 0.6)
rs9812319	rs684773	very low density lipoprotein cholesterol measurement, lipid measurement	2022-04-27	35213538	115082 European		3q22.3	3	136237463		MSL2 - PCCB	ENSG00000174579	ENSG00000114054		rs684773-A	regulatory_region_variant		0.232925	4e-15	14.3979	0.0375079	[0.028-0.047] unit decrease	Genome-wide genotyping array	(A/C)	A	0.1853	-282555	0.7438	0.0591	136237463	115082					TRUE	LD filter (R2 < 0.6)
rs9812319	rs684773	free cholesterol measurement, very low density lipoprotein cholesterol measurement	2022-04-27	35213538	115082 European		3q22.3	3	136237463		MSL2 - PCCB	ENSG00000174579	ENSG00000114054		rs684773-A	regulatory_region_variant		0.232925	7e-16	15.1549	0.038106	[0.029-0.047] unit decrease	Genome-wide genotyping array	(A/C)	A	0.1853	-282555	0.7438	0.0591	136237463	115082					TRUE	LD filter (R2 < 0.6)
rs9812319	rs684773	triglycerides:total lipids ratio, high density lipoprotein cholesterol measurement	2022-04-27	35213538	115082 European		3q22.3	3	136237463		MSL2 - PCCB	ENSG00000174579	ENSG00000114054		rs684773-A	regulatory_region_variant		0.232925	4e-23	22.3979	0.0458496	[0.037-0.055] unit decrease	Genome-wide genotyping array	(A/C)	A	0.1853	-282555	0.7438	0.0591	136237463	115082					TRUE	LD filter (R2 < 0.6)
rs9812319	rs684773	chylomicron measurement, very low density lipoprotein cholesterol measurement, lipid measurement	2022-04-27	35213538	115082 European		3q22.3	3	136237463		MSL2 - PCCB	ENSG00000174579	ENSG00000114054		rs684773-A	regulatory_region_variant		0.232925	5e-14	13.301	0.0354796	[0.026-0.045] unit decrease	Genome-wide genotyping array	(A/C)	A	0.1853	-282555	0.7438	0.0591	136237463	115082					TRUE	LD filter (R2 < 0.6)
rs9812319	rs684773	very low density lipoprotein cholesterol measurement, lipid measurement	2022-04-27	35213538	115082 European		3q22.3	3	136237463		MSL2 - PCCB	ENSG00000174579	ENSG00000114054		rs684773-A	regulatory_region_variant		0.232925	4e-12	11.3979	0.0327062	[0.023-0.042] unit decrease	Genome-wide genotyping array	(A/C)	A	0.1853	-282555	0.7438	0.0591	136237463	115082					TRUE	LD filter (R2 < 0.6)
rs9812319	rs684773	low density lipoprotein cholesterol measurement, free cholesterol:total lipids ratio	2022-04-27	35213538	115082 European		3q22.3	3	136237463		MSL2 - PCCB	ENSG00000174579	ENSG00000114054		rs684773-A	regulatory_region_variant		0.232925	3e-17	16.5229	0.0398109	[0.031-0.049] unit increase	Genome-wide genotyping array	(A/C)	A	0.1853	-282555	0.7438	0.0591	136237463	115082					TRUE	LD filter (R2 < 0.6)
rs9812319	rs684773	triglyceride measurement, very low density lipoprotein cholesterol measurement	2022-04-27	35213538	115082 European		3q22.3	3	136237463		MSL2 - PCCB	ENSG00000174579	ENSG00000114054		rs684773-A	regulatory_region_variant		0.232925	4e-13	12.3979	0.0340075	[0.025-0.043] unit decrease	Genome-wide genotyping array	(A/C)	A	0.1853	-282555	0.7438	0.0591	136237463	115082					TRUE	LD filter (R2 < 0.6)
rs9812319	rs684773	cholesterol:total lipids ratio, high density lipoprotein cholesterol measurement	2022-04-27	35213538	115082 European		3q22.3	3	136237463		MSL2 - PCCB	ENSG00000174579	ENSG00000114054		rs684773-A	regulatory_region_variant		0.232925	8e-15	14.0969	0.0373027	[0.028-0.047] unit increase	Genome-wide genotyping array	(A/C)	A	0.1853	-282555	0.7438	0.0591	136237463	115082					TRUE	LD filter (R2 < 0.6)
rs62330280	rs6848475	cortical surface area measurement	2022-03-07	34910505	33748 European		4q31.21	4	143242889		USP38 - Y_RNA	ENSG00000170185	ENSG00000200361		rs6848475-T	intergenic_variant		0.32	3e-08	7.52288	5.56	z score increase	Genome-wide genotyping array	(T/C)	T	0.2752	41815	0.9967	0.2969	143242889	33748					TRUE	LD filter (R2 < 0.6)
rs71606723	rs6849064	glycerophospholipid measurement	2022-02-17	34503513	5662 Pakistani		4q26	4	114483807		ARSJ - UGT8	ENSG00000180801	ENSG00000174607		rs6849064-A	intergenic_variant		NR	2e-10	9.69897	0.1051	[0.073-0.138] unit decrease	Genome-wide genotyping array	(A/G)	A	0.4038	-93494	0.5046	0.1166	114483807	5662					TRUE	LD filter (R2 < 0.6)
rs71606723	rs6849357	red blood cell density measurement	2020-09-21	32888493	727624 African American AfroCaribbean African European East Asian Hispanic Latin American South Asian		4q26	4	114598115	NR	ARSJ - UGT8	ENSG00000180801	ENSG00000174607		rs6849357-A	upstream_gene_variant		0.851583	2e-15	14.699			Genome-wide genotyping array	(G/A)	A	0.2356	20814	0.6281	0.3923	114598115	727624					TRUE	LD filter (R2 < 0.6)
rs71606723	rs6849357	hematocrit	2020-09-21	32888493	562259 European		4q26	4	114598115	NR	ARSJ - UGT8	ENSG00000180801	ENSG00000174607		rs6849357-A	upstream_gene_variant		0.867467	2e-16	15.699	0.022539	[0.017-0.028] SD unit increase	Genome-wide genotyping array	(G/A)	A	0.2356	20814	0.6281	0.3923	114598115	562259					TRUE	LD filter (R2 < 0.6)
rs71606723	rs6849357	glycerophospholipid measurement	2022-02-17	34503513	5662 Pakistani		4q26	4	114598115		ARSJ - UGT8	ENSG00000180801	ENSG00000174607		rs6849357-G	upstream_gene_variant		NR	2e-10	9.69897	0.0506	[0.035-0.066] unit decrease	Genome-wide genotyping array	(G/A)	G	0.2356	20814	0.6281	0.3923	114598115	5662					TRUE	LD filter (R2 < 0.6)
rs71606723	rs6849357	erythrocyte count	2021-12-14	34594039	350475 European 153512 East Asian		4q26	4	114598115		ARSJ - UGT8	ENSG00000180801	ENSG00000174607		rs6849357-A	upstream_gene_variant		NR	6e-14	13.2218	0.0183	[0.014-0.023] unit increase	Genome-wide genotyping array	(G/A)	A	0.2356	20814	0.6281	0.3923	114598115	503987					TRUE	LD filter (R2 < 0.6)
rs71606723	rs6849357	erythrocyte count	2019-02-08	30595370	445000 European		4q26	4	114598115		ARSJ - UGT8	ENSG00000180801	ENSG00000174607		rs6849357-?	upstream_gene_variant		NR	8e-17	16.0969			Genome-wide genotyping array	(G/A)	?	0.2356	20814	0.6281	0.3923	114598115	445000					TRUE	LD filter (R2 < 0.6)
rs71606723	rs6849357	ceramide measurement	2022-07-05	35668104	4492 European	1,565 European ancestry individuals	4q26	4	114598115		ARSJ - UGT8	ENSG00000180801	ENSG00000174607		rs6849357-A	upstream_gene_variant		NR	1e-16	16	0.262	[0.2-0.32] unit decrease	Genome-wide genotyping array	(G/A)	A	0.2356	20814	0.6281	0.3923	114598115	4492					TRUE	LD filter (R2 < 0.6)
rs71606723	rs6849357	ceramide measurement	2022-07-05	35668104	4492 European		4q26	4	114598115		ARSJ - UGT8	ENSG00000180801	ENSG00000174607		rs6849357-A	upstream_gene_variant		NR	2e-21	20.699	0.3	[0.24-0.36] unit decrease	Genome-wide genotyping array	(G/A)	A	0.2356	20814	0.6281	0.3923	114598115	4492					TRUE	LD filter (R2 < 0.6)
rs71606723	rs6850121	glycerophospholipid measurement	2022-02-17	34503513	5662 Pakistani		4q26	4	114484294		ARSJ - UGT8	ENSG00000180801	ENSG00000174607		rs6850121-G	intergenic_variant		NR	2e-10	9.69897	0.0735	[0.051-0.096] unit increase	Genome-wide genotyping array	(A/G)	G	0.4091	-93007	0.5001	0.112	114484294	5662					TRUE	LD filter (R2 < 0.6)
rs1783827	rs685149	pulse pressure measurement	2019-02-10	27841878	295529 European 8231 Latino 3058 African American 2029 African British 7701 East Asian 2735 South Asian 1979		11q12.1	11	57889941	CTNND1, OR6Q1	OR5BA1P - OR5AZ1P	ENSG00000255303	ENSG00000180714		rs685149-A	intergenic_variant			1e-11	11	0.186	unit decrease	Genome-wide genotyping array	(A/G)	A	0.2165	247875	0.7505	0.0502	57889941	321262					TRUE	LD filter (R2 < 0.6)
rs1783827	rs685149	systolic blood pressure	2019-02-10	27841878	80792 European 8231 Latino 3058 African American 7243 East Asian 461 South Asian		11q12.1	11	57889941	CTNND1, OR6Q1	OR5BA1P - OR5AZ1P	ENSG00000255303	ENSG00000180714		rs685149-A	intergenic_variant			5e-07	6.30103	0.299	unit decrease	Genome-wide genotyping array	(A/G)	A	0.2165	247875	0.7505	0.0502	57889941	99785					TRUE	LD filter (R2 < 0.6)
rs1783827	rs685149	systolic blood pressure	2019-02-10	27841878	80792 European 8231 Latino 3058 African American 7243 East Asian 461 South Asian		11q12.1	11	57889941	CTNND1, OR6Q1	OR5BA1P - OR5AZ1P	ENSG00000255303	ENSG00000180714		rs685149-A	intergenic_variant			1e-06	6	0.31	unit decrease	Genome-wide genotyping array	(A/G)	A	0.2165	247875	0.7505	0.0502	57889941	99785					TRUE	LD filter (R2 < 0.6)
rs1783827	rs685149	pulse pressure measurement	2019-02-10	27841878	80792 European 8231 Latino 3058 African American 7243 East Asian 461 South Asian		11q12.1	11	57889941	CTNND1, OR6Q1	OR5BA1P - OR5AZ1P	ENSG00000255303	ENSG00000180714		rs685149-A	intergenic_variant			4e-06	5.39794	0.181	unit decrease	Genome-wide genotyping array	(A/G)	A	0.2165	247875	0.7505	0.0502	57889941	99785					TRUE	LD filter (R2 < 0.6)
rs1783827	rs685149	systolic blood pressure	2019-02-10	27841878	295529 European 8231 Latino 3058 African American 2029 African British 7701 East Asian 2735 South Asian 1979		11q12.1	11	57889941	CTNND1, OR6Q1	OR5BA1P - OR5AZ1P	ENSG00000255303	ENSG00000180714		rs685149-A	intergenic_variant			2e-13	12.699	0.311	unit decrease	Genome-wide genotyping array	(A/G)	A	0.2165	247875	0.7505	0.0502	57889941	321262					TRUE	LD filter (R2 < 0.6)
rs10015716	rs6853490	prostate carcinoma	2021-02-03	33398198	85554 European 91972 European	6,852 European ancestry cases, 193,117 European ancestry controls	4q22.3	4	94623567	NR	PDLIM5			ENSG00000163110	rs6853490-G	intron_variant		0.422614	3e-12	11.5229	1.12756	[1.09-1.17]	Genome-wide genotyping array	(A/G)	G	0.4377	-3832	0.7464	0.2199	94623567	177526					TRUE	LD filter (R2 < 0.6)
rs10015716	rs6853490	prostate carcinoma	2021-12-14	34594039	11599 European 199628 European 5672 East Asian 84660 East Asian		4q22.3	4	94623567		PDLIM5			ENSG00000163110	rs6853490-G	intron_variant		NR	6e-14	13.2218	0.09	[0.066-0.114] unit increase	Genome-wide genotyping array	(A/G)	G	0.4377	-3832	0.7464	0.2199	94623567	301559					TRUE	LD filter (R2 < 0.6)
rs10015716	rs6853490	prostate carcinoma	2021-02-03	33398198	85554 European 10368 African 8611 East Asian 2714 Hispanic 91972 European 10986 African 18809 East Asian 5239 Hispanic		4q22.3	4	94623567	NR	PDLIM5			ENSG00000163110	rs6853490-G	intron_variant		NR	5e-29	28.301	1.077	[1.06-1.09]	Genome-wide genotyping array	(A/G)	G	0.4377	-3832	0.7464	0.2199	94623567	234253					TRUE	LD filter (R2 < 0.6)
rs10015716	rs6853490	prostate carcinoma	2020-11-13	32887889	10792 European 410350 European		4q22.3	4	94623567		PDLIM5			ENSG00000163110	rs6853490-G	intron_variant		NR	1e-13	13	1.11508	NR	Genome-wide genotyping array	(A/G)	G	0.4377	-3832	0.7464	0.2199	94623567	421142					TRUE	LD filter (R2 < 0.6)
rs10015716	rs6853490	cancer	2020-11-13	32887889	64962 European 410350 European		4q22.3	4	94623567		PDLIM5			ENSG00000163110	rs6853490-G	intron_variant		NR	5e-10	9.30103	1.09649	[1.06-1.13]	Genome-wide genotyping array	(A/G)	G	0.4377	-3832	0.7464	0.2199	94623567	475312					TRUE	LD filter (R2 < 0.6)
rs13108218	rs6853599	self reported educational attainment	2018-10-19	30038396	1131881 European		4p16.3	4	3443883		HGFAC			ENSG00000109758	rs6853599-T	intron_variant		0.1787	6e-09	8.22185	0.0108	[0.0071-0.0145] unit increase	Genome-wide genotyping array	(C/T)	T	0.0881	1679	0.4742	0.0177	3443883	1131881					TRUE	LD filter (R2 < 0.6)
rs13108218	rs6853599	self reported educational attainment	2018-11-12	30038396	1311438 European		4p16.3	4	3443883	Intergenic	HGFAC			ENSG00000109758	rs6853599-T	intron_variant		0.1787	3e-09	8.52288	0.0103	[0.007-0.0136] unit increase	Genome-wide genotyping array	(C/T)	T	0.0881	1679	0.4742	0.0177	3443883	1311438					TRUE	LD filter (R2 < 0.6)
rs28817415	rs6854006	Parkinson disease	2019-12-19	31701892	15056 European 18618 European 449056 European	22,632 European ancestry cases, 968,735 European ancestry controls	4q21.1	4	76276901	FAM47E-STBD1	FAM47E-STBD1, FAM47E			ENSG00000272414, ENSG00000189157	rs6854006-T	intron_variant		0.3632	6e-21	20.2218	0.0912	[0.072-0.11] unit decrease	Genome-wide genotyping array	(C/T)	T	0.3139	-203398	0.5278	0.0367	76276901	482730					TRUE	LD filter (R2 < 0.6)
rs13106227	rs6854006	Parkinson disease	2019-12-19	31701892	15056 European 18618 European 449056 European	22,632 European ancestry cases, 968,735 European ancestry controls	4q21.1	4	76276901	FAM47E-STBD1	FAM47E-STBD1, FAM47E			ENSG00000272414, ENSG00000189157	rs6854006-T	intron_variant		0.3632	6e-21	20.2218	0.0912	[0.072-0.11] unit decrease	Genome-wide genotyping array	(C/T)	T	0.3139	-220627	0.2144	0.0249	76276901	482730					TRUE	LD filter (R2 < 0.6)
rs111449836	rs6854006	Parkinson disease	2019-12-19	31701892	15056 European 18618 European 449056 European	22,632 European ancestry cases, 968,735 European ancestry controls	4q21.1	4	76276901	FAM47E-STBD1	FAM47E-STBD1, FAM47E			ENSG00000272414, ENSG00000189157	rs6854006-T	intron_variant		0.3632	6e-21	20.2218	0.0912	[0.072-0.11] unit decrease	Genome-wide genotyping array	(C/T)	T	0.3139	-203398	0.5278	0.0367	76276901	482730					TRUE	LD filter (R2 < 0.6)
rs13140982	rs6854292	trans/cis-18:2 fatty acid measurement, trans fatty acid measurement	2015-08-09	25646338	8013 European	1,082 African American individuals, 669 Chinese ancestry individuals, 657 Hispanic individuals	4q22.1	4	89273009	NR	GPRIN3			ENSG00000185477	rs6854292-A	intron_variant		0.8525	2e-06	5.69897	0.0067	[0.004-0.0094] unit decrease	Genome-wide genotyping array	(A/G)	A	0.232	-84119	0.1887	0.01	89273009	8013					TRUE	LD filter (R2 < 0.6)
rs62330280	rs6854861	nervousness, quality of life during menstruation measurement	2018-11-30	29855537	1904 Japanese 3830 Japanese	2,017 Japanese ancestry female cases, 3,597 Japanese ancestry female controls	4q31.21	4	143131938	NR	NA - USP38		ENSG00000170185		rs6854861-C	intron_variant		0.784707	8e-06	5.09691	0.156402	[0.088-0.225] unit increase	Genome-wide genotyping array	(A/C)	C	0.3984	-69136	0.9977	0.5189	143131938	5734					TRUE	LD filter (R2 < 0.6)
rs3775932	rs6855911	urate measurement	2009-09-28	17997608	4305 Sardinian	1,301 European ancestry individuals	4p16.1	4	9934286	GLUT9	SLC2A9			ENSG00000109667	rs6855911-A	intron_variant		0.74	2e-16	15.699	0.32	[NR] mg/dl increase	Genome-wide genotyping array	(A/G)	A	0.3029	-155020	0.2396	0.0214	9934286	4305					TRUE	LD filter (R2 < 0.6)
rs2381199	rs6855993	mean corpuscular hemoglobin	2017-08-30	27863252	172332 European		4p14	4	38607291	intergenic	KLF3-AS1			ENSG00000231160	rs6855993-T	intron_variant		0.2126	3e-10	9.52288	0.0273082	[0.019-0.036] unit decrease	Genome-wide genotyping array	(A/T)	T	0.2169	-27625	0.9913	0.0731	38607291	172332					TRUE	LD filter (R2 < 0.6)
rs429358	rs6857	Dementia, Alzheimer's disease neuropathologic change	2015-07-28	25188341	3887 1027		19q13.32	19	44888997	PVRL2	NECTIN2			ENSG00000130202	rs6857-T	3_prime_UTR_variant		0.2883	2e-62	61.699	1.6136	[1.42-1.8] unit increase	Genome-wide genotyping array	(C/T)	T	0.1104	-19687	0.6253	0.2739	44888997	4914					TRUE	LD filter (R2 < 0.6)
rs429358	rs6857	age-related macular degeneration	2013-04-19	23326517	3772 European 16033 European	264 Asian ancestry cases, 3,926 Asian ancestry controls	19q13.32	19	44888997	APOE, PVRL2, TOMM40	NECTIN2			ENSG00000130202	rs6857-?	3_prime_UTR_variant		0.85	1e-06	6	1.23	[1.14-1.35]	Genome-wide genotyping array	(C/T)	?	0.1104	-19687	0.6253	0.2739	44888997	19805					TRUE	LD filter (R2 < 0.6)
rs429358	rs6857	Alzheimer disease	2017-06-27	28183528	13100 European 13220 European 1472 African American 3511 African American 951 Japanese 894 Japanese 51 IsraeliArab 64 IsraeliArab	5,813 European ancestry cases, 20,474 European ancestry controls	19q13.32	19	44888997	NR	NECTIN2			ENSG00000130202	rs6857-T	3_prime_UTR_variant		NR	6e-07	6.22185	1.27	[1.15-1.40]	Genome-wide genotyping array	(C/T)	T	0.1104	-19687	0.6253	0.2739	44888997	33263					TRUE	LD filter (R2 < 0.6)
rs429358	rs6857	cerebral amyloid angiopathy	2015-07-28	25188341	1673 1134		19q13.32	19	44888997	PVRL2	NECTIN2			ENSG00000130202	rs6857-T	3_prime_UTR_variant		0.3429	3e-21	20.5229	0.6708	[0.53-0.81] unit increase	Genome-wide genotyping array	(C/T)	T	0.1104	-19687	0.6253	0.2739	44888997	2807					TRUE	LD filter (R2 < 0.6)
rs429358	rs6857	memory performance, paragraph delayed recall measurement	2015-09-22	25648963	Up 27337 European 472 Korkulan 1267 Erasmus Rucphen	Up to 10,617 European ancestry individuals, up to 3,811 African American individuals	19q13.32	19	44888997	PVRL2, TOMM40	NECTIN2			ENSG00000130202	rs6857-T	3_prime_UTR_variant		0.16	4e-13	12.3979			Genome-wide genotyping array	(C/T)	T	0.1104	-19687	0.6253	0.2739	44888997	29076					TRUE	LD filter (R2 < 0.6)
rs429358	rs6857	Alzheimer disease	2017-06-27	28183528	13100 European 13220 European 1472 African American 3511 African American 951 Japanese 894 Japanese 51 IsraeliArab 64 IsraeliArab	5,813 European ancestry cases, 20,474 European ancestry controls	19q13.32	19	44888997	NR	NECTIN2			ENSG00000130202	rs6857-T	3_prime_UTR_variant		NR	7e-18	17.1549	3.22	[2.45-4.24]	Genome-wide genotyping array	(C/T)	T	0.1104	-19687	0.6253	0.2739	44888997	33263					TRUE	LD filter (R2 < 0.6)
rs429358	rs6857	body fat percentage	2016-12-08	26833246	Up 31457 European 35030 European 8259 Indian Asian 1030 Indian Asian 973 Korean 1360 Korean 154 African American 262 African American	Up to 12,480 European ancestry men, up to 10,055 European ancestry women, 315 Jamaican ancestry men, 774 Jamaican ancestry women	19q13.32	19	44888997	TOMM40, APOE	NECTIN2			ENSG00000130202	rs6857-C	3_prime_UTR_variant		0.83	7e-10	9.1549	0.053	[0.035-0.071] body fat % increase	Genome-wide genotyping array	(C/T)	C	0.1104	-19687	0.6253	0.2739	44888997	78525					TRUE	LD filter (R2 < 0.6)
rs429358	rs6857	diet measurement	2020-07-08	32066663	154123 European 181453 European		19q13.32	19	44888997	PVRL2, TOMM40, APOE, APOC1	NECTIN2			ENSG00000130202	rs6857-?	3_prime_UTR_variant		NR	3e-10	9.52288	0.0203136	[0.014-0.027] unit decrease	Genome-wide genotyping array	(C/T)	?	0.1104	-19687	0.6253	0.2739	44888997	335576					TRUE	LD filter (R2 < 0.6)
rs429358	rs6857	low density lipoprotein cholesterol measurement	2020-07-21	32203549	440546 European		19q13.32	19	44888997	PVRL2	NECTIN2			ENSG00000130202	rs6857-C	3_prime_UTR_variant		0.829568	0	711	0.157677	[0.15-0.16] unit decrease	Genome-wide genotyping array	(C/T)	C	0.1104	-19687	0.6253	0.2739	44888997	440546					TRUE	LD filter (R2 < 0.6)
rs429358	rs6857	neuritic plaque measurement	2015-07-28	25188341	4232		19q13.32	19	44888997	PVRL2	NECTIN2			ENSG00000130202	rs6857-T	3_prime_UTR_variant		0.3155	3e-47	46.5229	0.9467	[0.82-1.08] unit increase	Genome-wide genotyping array	(C/T)	T	0.1104	-19687	0.6253	0.2739	44888997	4232					TRUE	LD filter (R2 < 0.6)
rs429358	rs6857	body fat percentage	2016-12-08	26833246	Up 31457 European 35030 European 8259 Indian Asian 1030 Indian Asian 973 Korean 1360 Korean 154 African American 262 African American	Up to 12,480 European ancestry men, up to 10,055 European ancestry women, 315 Jamaican ancestry men, 774 Jamaican ancestry women	19q13.32	19	44888997	TOMM40, APOE, APOC1, SH2B1, APOB48R	NECTIN2			ENSG00000130202	rs6857-C	3_prime_UTR_variant		0.83	7e-07	6.1549	0.058	[0.035-0.081] body fat % increase	Genome-wide genotyping array	(C/T)	C	0.1104	-19687	0.6253	0.2739	44888997	78525					TRUE	LD filter (R2 < 0.6)
rs429358	rs6857	body fat percentage	2016-12-08	26833246	Up 31457 European 35030 European 8259 Indian Asian 1030 Indian Asian 973 Korean 1360 Korean 154 African American 262 African American	Up to 12,480 European ancestry men, up to 10,055 European ancestry women, 315 Jamaican ancestry men, 774 Jamaican ancestry women	19q13.32	19	44888997	TOMM40, APOE	NECTIN2			ENSG00000130202	rs6857-C	3_prime_UTR_variant		0.83	2e-07	6.69897	0.062	[0.038-0.086] body fat % increase	Genome-wide genotyping array	(C/T)	C	0.1104	-19687	0.6253	0.2739	44888997	78525					TRUE	LD filter (R2 < 0.6)
rs429358	rs6857	sleep duration, high density lipoprotein cholesterol measurement	2020-01-07	31719535	2933 African American 364 Chinese 112 Asian 7870 European 1038 Hispanic/Latino 11975 African American 1449 Chinese 454 Asian at 32171 European 4091 Hispanic/Latino	at least 217 African American long sleepers, 616 East Asian ancestry long sleepers, up to 9,486 European ancestry long sleepers, 2,515 Hispanic long sleepers, at least 929 African American controls, 2,517 East Asian ancestry controls, up to 38,126 European ancestry controls, 10,063 Hispanic controls	19q13.32	19	44888997	APOC1	NECTIN2			ENSG00000130202	rs6857-?	3_prime_UTR_variant		NR	2e-35	34.699	0.0197	[0.016-0.023] unit decrease	Genome-wide genotyping array	(C/T)	?	0.1104	-19687	0.6253	0.2739	44888997	62457					TRUE	LD filter (R2 < 0.6)
rs429358	rs6857	neuritic plaque measurement	2015-07-28	25188341	4232		19q13.32	19	44888997	PVRL2	NECTIN2			ENSG00000130202	rs6857-T	3_prime_UTR_variant		0.2661	2e-27	26.699	1.2932	[1.06-1.53] unit increase	Genome-wide genotyping array	(C/T)	T	0.1104	-19687	0.6253	0.2739	44888997	4232					TRUE	LD filter (R2 < 0.6)
rs429358	rs6857	body fat percentage	2016-12-08	26833246	Up 31457 European 35030 European 8259 Indian Asian 1030 Indian Asian 973 Korean 1360 Korean 154 African American 262 African American	Up to 12,480 European ancestry men, up to 10,055 European ancestry women, 315 Jamaican ancestry men, 774 Jamaican ancestry women	19q13.32	19	44888997	TOMM40, APOE, APOC1, SH2B1, APOB48R	NECTIN2			ENSG00000130202	rs6857-C	3_prime_UTR_variant		0.83	7e-09	8.1549	0.048	[0.032-0.064] body fat % increase	Genome-wide genotyping array	(C/T)	C	0.1104	-19687	0.6253	0.2739	44888997	78525					TRUE	LD filter (R2 < 0.6)
rs429358	rs6857	visceral adipose tissue measurement	2019-09-23	31501611	325153 British		19q13.32	19	44888997	NR	NECTIN2			ENSG00000130202	rs6857-T	3_prime_UTR_variant		0.1716	3e-19	18.5229	0.0295161	[0.023-0.036] unit decrease	Genome-wide genotyping array	(C/T)	T	0.1104	-19687	0.6253	0.2739	44888997	325153					TRUE	LD filter (R2 < 0.6)
rs429358	rs6857	memory performance, paragraph delayed recall measurement	2015-09-22	25648963	Up 27337 European 472 Korkulan 1267 Erasmus Rucphen	Up to 10,617 European ancestry individuals, up to 3,811 African American individuals	19q13.32	19	44888997	PVRL2, TOMM40	NECTIN2			ENSG00000130202	rs6857-T	3_prime_UTR_variant		0.16	4e-13	12.3979			Genome-wide genotyping array	(C/T)	T	0.1104	-19687	0.6253	0.2739	44888997	29076					TRUE	LD filter (R2 < 0.6)
rs429358	rs6857	Dementia, Alzheimer's disease neuropathologic change	2015-07-28	25188341	3887 1027		19q13.32	19	44888997	PVRL2	NECTIN2			ENSG00000130202	rs6857-T	3_prime_UTR_variant		0.2864	3e-38	37.5229	1.501	[1.27-1.73] unit increase	Genome-wide genotyping array	(C/T)	T	0.1104	-19687	0.6253	0.2739	44888997	4914					TRUE	LD filter (R2 < 0.6)
rs429358	rs6857	diet measurement	2020-07-08	32066663	335576 European		19q13.32	19	44888997	PVRL2, TOMM40, APOE, APOC1	NECTIN2			ENSG00000130202	rs6857-?	3_prime_UTR_variant		NR	4e-10	9.39794	0.0201864	[0.014-0.026] unit decrease	Genome-wide genotyping array	(C/T)	?	0.1104	-19687	0.6253	0.2739	44888997	335576					TRUE	LD filter (R2 < 0.6)
rs429358	rs6857	neurofibrillary tangles measurement	2015-07-28	25188341	4707		19q13.32	19	44888997	PVRL2	NECTIN2			ENSG00000130202	rs6857-T	3_prime_UTR_variant		0.3219	5e-44	43.301	0.7871	[0.68-0.9] unit increase	Genome-wide genotyping array	(C/T)	T	0.1104	-19687	0.6253	0.2739	44888997	4707					TRUE	LD filter (R2 < 0.6)
rs429358	rs6857	C-reactive protein measurement	2019-07-26	31201950	6545 European		19q13.32	19	44888997		NECTIN2			ENSG00000130202	rs6857-C	3_prime_UTR_variant		0.16	2e-07	6.69897	2.1	[1.53-3.37] unit increase	Genome-wide genotyping array	(C/T)	C	0.1104	-19687	0.6253	0.2739	44888997	6545					TRUE	LD filter (R2 < 0.6)
rs429358	rs6857	sleep duration, low density lipoprotein cholesterol measurement	2020-01-07	31719535	2913 African American 358 Chinese 110 Asian 7583 European 1036 Hispanic/Latino 11862 African American 1432 Chinese 444 Asian at 31744 European 4066 Hispanic/Latino	at least 214 African American long sleepers, 616 East Asian ancestry long sleepers, up to 6,657 European ancestry long sleepers, 2,457 Hispanic long sleepers, at least 913 African American controls, 2,517 East Asian ancestry controls, up to 26,868 European ancestry controls, 9,870 Hispanic controls	19q13.32	19	44888997	APOE	NECTIN2			ENSG00000130202	rs6857-?	3_prime_UTR_variant		NR	3e-98	97.5229	6.459	[5.83-7.08] unit increase	Genome-wide genotyping array	(C/T)	?	0.1104	-19687	0.6253	0.2739	44888997	61548					TRUE	LD filter (R2 < 0.6)
rs429358	rs6857	type 2 diabetes mellitus	2017-02-17	27189021	746 African American 2825 African American 743 East Asian 3992 East Asian 7111 European 49688 European 1147 Latino 5352 Latino	12,171 European ancestry cases, 56,862 European ancestry controls	19q13.32	19	44888997	TOMM40, APOE	NECTIN2			ENSG00000130202	rs6857-C	3_prime_UTR_variant		0.844	7e-09	8.1549	1.12	[1.08-1.16]	Genome-wide genotyping array	(C/T)	C	0.1104	-19687	0.6253	0.2739	44888997	71604					TRUE	LD filter (R2 < 0.6)
rs429358	rs6857	phosphatidylcholine 36:0 measurement	2022-07-05	35668104	4492 European		19q13.32	19	44888997		NECTIN2			ENSG00000130202	rs6857-T	3_prime_UTR_variant		NR	9e-10	9.04576	0.183	[0.12-0.24] unit decrease	Genome-wide genotyping array	(C/T)	T	0.1104	-19687	0.6253	0.2739	44888997	4492					TRUE	LD filter (R2 < 0.6)
rs429358	rs6857	age-related macular degeneration	2013-04-19	23326517	3772 European 16033 European	264 Asian ancestry cases, 3,926 Asian ancestry controls	19q13.32	19	44888997	PVRL2	NECTIN2			ENSG00000130202	rs6857-?	3_prime_UTR_variant		0.85	1e-06	6	1.23	[1.14-1.35]	Genome-wide genotyping array	(C/T)	?	0.1104	-19687	0.6253	0.2739	44888997	19805					TRUE	LD filter (R2 < 0.6)
rs429358	rs6857	amyloid-beta measurement	2020-10-08	32568366	4120 Europea 89 African American 105 Hispanic		19q13.32	19	44888997	NR	NECTIN2			ENSG00000130202	rs6857-T	3_prime_UTR_variant			6e-132	131.222	1.6742	[1.54-1.81] unit increase	Genome-wide genotyping array	(C/T)	T	0.1104	-19687	0.6253	0.2739	44888997	4314					TRUE	LD filter (R2 < 0.6)
rs429358	rs6857	Alzheimer disease, amyloid-beta measurement	2013-06-06	23419831	555 European		19q13.32	19	44888997	PVRL2	NECTIN2			ENSG00000130202	rs6857-T	3_prime_UTR_variant		0.28	1e-10	10			Genome-wide genotyping array	(C/T)	T	0.1104	-19687	0.6253	0.2739	44888997	555					TRUE	LD filter (R2 < 0.6)
rs429358	rs6857	cerebral amyloid deposition measurement	2019-01-16	30361487	983 European	NR	19q13.32	19	44888997	PVRL2	NECTIN2			ENSG00000130202	rs6857-T	3_prime_UTR_variant		0.2	2e-20	19.699	0.15	unit increase	Genome-wide genotyping array	(C/T)	T	0.1104	-19687	0.6253	0.2739	44888997	983					TRUE	LD filter (R2 < 0.6)
rs429358	rs6857	body mass index	2019-11-05	30239722	434794 European		19q13.32	19	44888997		NECTIN2			ENSG00000130202	rs6857-T	3_prime_UTR_variant		0.1656	6e-26	25.2218	0.0246	[0.02-0.029] unit decrease	Genome-wide genotyping array	(C/T)	T	0.1104	-19687	0.6253	0.2739	44888997	434794					TRUE	LD filter (R2 < 0.6)
rs429358	rs6857	body mass index	2019-02-06	30595370	458000 European		19q13.32	19	44888997		NECTIN2			ENSG00000130202	rs6857-?	3_prime_UTR_variant		NR	3e-23	22.5229			Genome-wide genotyping array	(C/T)	?	0.1104	-19687	0.6253	0.2739	44888997	458000					TRUE	LD filter (R2 < 0.6)
rs429358	rs6857	sphingomyelin measurement	2022-07-05	35668104	4492 European		19q13.32	19	44888997		NECTIN2			ENSG00000130202	rs6857-T	3_prime_UTR_variant		NR	7e-10	9.1549	0.184	[0.13-0.24] unit decrease	Genome-wide genotyping array	(C/T)	T	0.1104	-19687	0.6253	0.2739	44888997	4492					TRUE	LD filter (R2 < 0.6)
rs429358	rs6857	body mass index	2020-04-17	31669095	457822 European		19q13.32	19	44888997	NR	NECTIN2			ENSG00000130202	rs6857-?	3_prime_UTR_variant		NR	7e-23	22.1549			Genome-wide genotyping array	(C/T)	?	0.1104	-19687	0.6253	0.2739	44888997	457822					TRUE	LD filter (R2 < 0.6)
rs429358	rs6857	Cognitive impairment	2019-07-26	31201950	355 European 6190 European		19q13.32	19	44888997		NECTIN2			ENSG00000130202	rs6857-C	3_prime_UTR_variant		0.14	4e-12	11.3979	1.79	[1.38-2.53]	Genome-wide genotyping array	(C/T)	C	0.1104	-19687	0.6253	0.2739	44888997	6545					TRUE	LD filter (R2 < 0.6)
rs429358	rs6857	body mass index	2019-11-05	30239722	806834 European		19q13.32	19	44888997		NECTIN2			ENSG00000130202	rs6857-T	3_prime_UTR_variant		0.1656	6e-26	25.2218	0.0246	[0.02-0.029] unit decrease	Genome-wide genotyping array	(C/T)	T	0.1104	-19687	0.6253	0.2739	44888997	806834					TRUE	LD filter (R2 < 0.6)
rs429358	rs6857	coronary artery disease, plasminogen activator inhibitor 1 measurement	2022-07-20	35285134	172122 European South Asian East Asian 566864 European South Asian East Asian 19599 European		19q13.32	19	44888997		NECTIN2			ENSG00000130202	rs6857-?	3_prime_UTR_variant		NR	9e-13	12.0458			Genome-wide genotyping array	(C/T)	?	0.1104	-19687	0.6253	0.2739	44888997	758585					TRUE	LD filter (R2 < 0.6)
rs429358	rs6857	neurofibrillary tangles measurement	2015-07-28	25188341	4707		19q13.32	19	44888997	PVRL2	NECTIN2			ENSG00000130202	rs6857-T	3_prime_UTR_variant		0.3285	5e-47	46.301	0.6632	[0.57-0.75] unit increase	Genome-wide genotyping array	(C/T)	T	0.1104	-19687	0.6253	0.2739	44888997	4707					TRUE	LD filter (R2 < 0.6)
rs429358	rs6857	obsolete_frontotemporal dementia	2016-04-28	26154020	530 European 926 European		19q13.32	19	44888997	PVRL2	NECTIN2			ENSG00000130202	rs6857-T	3_prime_UTR_variant		0.13	8e-06	5.09691	1.7	[1.46-1.94]	Genome-wide genotyping array	(C/T)	T	0.1104	-19687	0.6253	0.2739	44888997	1456					TRUE	LD filter (R2 < 0.6)
rs111449836	rs6858344	alkaline phosphatase measurement	2021-02-19	33547301	390964 European	105,030 East Asian ancestry individuals	4q21.1	4	76277413	FAM47E	FAM47E, FAM47E-STBD1			ENSG00000189157, ENSG00000272414	rs6858344-A	intron_variant		0.38	2e-12	11.699	7	z-score increase	Genome-wide genotyping array	(G/A)	A	0.3135	-202886	0.5272	0.0366	76277413	390964					TRUE	LD filter (R2 < 0.6)
rs13106227	rs6858344	alkaline phosphatase measurement	2021-02-19	33547301	390964 European	105,030 East Asian ancestry individuals	4q21.1	4	76277413	FAM47E	FAM47E, FAM47E-STBD1			ENSG00000189157, ENSG00000272414	rs6858344-A	intron_variant		0.38	2e-12	11.699	7	z-score increase	Genome-wide genotyping array	(G/A)	A	0.3135	-220115	0.217	0.0254	76277413	390964					TRUE	LD filter (R2 < 0.6)
rs28817415	rs6858344	alkaline phosphatase measurement	2021-02-19	33547301	390964 European	105,030 East Asian ancestry individuals	4q21.1	4	76277413	FAM47E	FAM47E, FAM47E-STBD1			ENSG00000189157, ENSG00000272414	rs6858344-A	intron_variant		0.38	2e-12	11.699	7	z-score increase	Genome-wide genotyping array	(G/A)	A	0.3135	-202886	0.5272	0.0366	76277413	390964					TRUE	LD filter (R2 < 0.6)
rs429358	rs6859	Alzheimer disease, family history of Alzheimer‚Äôs disease	2019-03-18	30617256	24087 European 's 47793 European 's 383378 European		19q13.32	19	44878777	PVRL2	NECTIN2			ENSG00000130202	rs6859-A	3_prime_UTR_variant		0.4218	1e-152	152	26.3206	NR z-unit increase	Genome-wide genotyping array, Exome-wide sequencing	(A/G)	A	0.3664	-29907	0.4955	0.0753	44878777	455258					TRUE	LD filter (R2 < 0.6)
rs429358	rs6859	Alzheimer disease	2012-01-06	22159054	513 African American 496 African American		19q13.32	19	44878777	PVRL2	NECTIN2			ENSG00000130202	rs6859-A	3_prime_UTR_variant		NR	5e-07	6.30103	1.58	[NR]	Genome-wide genotyping array	(A/G)	A	0.3664	-29907	0.4955	0.0753	44878777	1009					TRUE	LD filter (R2 < 0.6)
rs429358	rs6859	Alzheimer disease	2010-10-14	20885792	931 1104	1,338 cases, 2,003 controls	19q13.32	19	44878777	PVRL2	NECTIN2			ENSG00000130202	rs6859-A	3_prime_UTR_variant		0.46	1e-07	7	1.41	[1.24-1.60]	Genome-wide genotyping array	(A/G)	A	0.3664	-29907	0.4955	0.0753	44878777	2035					TRUE	LD filter (R2 < 0.6)
rs429358	rs6859	apolipoprotein A 1 measurement	2021-06-29	33462484	311601 European 5550 African 6682 South Asian		19q13.32	19	44878777	NR	NECTIN2			ENSG00000130202	rs6859-G	3_prime_UTR_variant		NR	2e-33	32.699	0.0303	[0.025-0.035] unit increase	Genome-wide genotyping array	(A/G)	G	0.3664	-29907	0.4955	0.0753	44878777	323833					TRUE	LD filter (R2 < 0.6)
rs429358	rs6859	family history of Alzheimer‚Äôs disease	2018-07-20	29777097	42034 British 's at 272244 European 's		19q13.32	19	44878777	NR	NECTIN2			ENSG00000130202	rs6859-?	3_prime_UTR_variant		NR	6e-75	74.2218			Genome-wide genotyping array	(A/G)	?	0.3664	-29907	0.4955	0.0753	44878777	314278					TRUE	LD filter (R2 < 0.6)
rs429358	rs6859	total cholesterol measurement	2021-06-29	33462484	342508 European 6014 African 7336 South Asian		19q13.32	19	44878777	NR	NECTIN2			ENSG00000130202	rs6859-G	3_prime_UTR_variant		NR	3e-236	235.523	0.0787	[0.074-0.083] unit decrease	Genome-wide genotyping array	(A/G)	G	0.3664	-29907	0.4955	0.0753	44878777	355858					TRUE	LD filter (R2 < 0.6)
rs429358	rs6859	high density lipoprotein cholesterol measurement	2021-06-29	33462484	313372 European 5573 African 6689 South Asian		19q13.32	19	44878777	NR	NECTIN2			ENSG00000130202	rs6859-G	3_prime_UTR_variant		NR	5e-16	15.301	0.0203	[0.015-0.025] unit increase	Genome-wide genotyping array	(A/G)	G	0.3664	-29907	0.4955	0.0753	44878777	325634					TRUE	LD filter (R2 < 0.6)
rs429358	rs6859	Alzheimer disease	2021-10-07	34122051	5705 European 7067 European		19q13.32	19	44878777		NECTIN2			ENSG00000130202	rs6859-A	3_prime_UTR_variant		0.459	5e-27	26.301	1.374	[1.297-1.456]	Genome-wide genotyping array	(A/G)	A	0.3664	-29907	0.4955	0.0753	44878777	12772					TRUE	LD filter (R2 < 0.6)
rs429358	rs6859	Alzheimer disease	2021-10-07	34122051	4010 European 4672 European		19q13.32	19	44878777		NECTIN2			ENSG00000130202	rs6859-A	3_prime_UTR_variant		0.461	1e-13	13	1.314	[1.222-1.412]	Genome-wide genotyping array	(A/G)	A	0.3664	-29907	0.4955	0.0753	44878777	8682					TRUE	LD filter (R2 < 0.6)
rs429358	rs6859	Alzheimer disease	2008-11-12	18823527	1082 European 1239 European	1,400 controls	19q13.32	19	44878777	APOE, PVRL2, TOMM40	NECTIN2			ENSG00000130202	rs6859-A	3_prime_UTR_variant		NR	6e-14	13.2218			Genome-wide genotyping array	(A/G)	A	0.3664	-29907	0.4955	0.0753	44878777	2321					TRUE	LD filter (R2 < 0.6)
rs429358	rs6859	Alzheimer disease	2020-01-27	30979435	7316 European 7579 European		19q13.32	19	44878777	NCTIN2	NECTIN2			ENSG00000130202	rs6859-A	3_prime_UTR_variant		0.47	7e-39	38.1549	1.44	[1.36-1.52]	Genome-wide genotyping array	(A/G)	A	0.3664	-29907	0.4955	0.0753	44878777	14895					TRUE	LD filter (R2 < 0.6)
rs429358	rs6859	sleep duration, low density lipoprotein cholesterol measurement	2020-01-07	31719535	2913 African American 358 Chinese 110 Asian 7583 European 1036 Hispanic/Latino 11862 African American 1432 Chinese 444 Asian at 31744 European 4066 Hispanic/Latino	at least 214 African American long sleepers, 616 East Asian ancestry long sleepers, up to 6,657 European ancestry long sleepers, 2,457 Hispanic long sleepers, at least 913 African American controls, 2,517 East Asian ancestry controls, up to 26,868 European ancestry controls, 9,870 Hispanic controls	19q13.32	19	44878777	APOE	NECTIN2			ENSG00000130202	rs6859-?	3_prime_UTR_variant		NR	8e-30	29.0969	2.229	[1.81-2.64] unit increase	Genome-wide genotyping array	(A/G)	?	0.3664	-29907	0.4955	0.0753	44878777	61548					TRUE	LD filter (R2 < 0.6)
rs429358	rs6859	Alzheimer disease	2019-04-17	30636644	952 European 1789 European 6337 European 8402 European		19q13.32	19	44878777	PVRL2	NECTIN2			ENSG00000130202	rs6859-A	3_prime_UTR_variant		0.428373	2e-21	20.699	1.59907	[1.45-1.75]	Genome-wide genotyping array	(A/G)	A	0.3664	-29907	0.4955	0.0753	44878777	17480					TRUE	LD filter (R2 < 0.6)
rs429358	rs6859	low density lipoprotein cholesterol measurement	2019-09-19	30926973	23353 African 13171 Asian 82522 European 6646 Hispanic		19q13.32	19	44878777		NECTIN2			ENSG00000130202	rs6859-A	3_prime_UTR_variant		0.4215	8e-37	36.0969	2.5748	[2.18-2.97] unit increase	Genome-wide genotyping array	(A/G)	A	0.3664	-29907	0.4955	0.0753	44878777	125692					TRUE	LD filter (R2 < 0.6)
rs429358	rs6859	apolipoprotein B measurement	2021-06-29	33462484	340860 European 5962 African 7275 South Asian		19q13.32	19	44878777	NR	NECTIN2			ENSG00000130202	rs6859-G	3_prime_UTR_variant		NR	0	532.699	0.1187	[0.11-0.12] unit decrease	Genome-wide genotyping array	(A/G)	G	0.3664	-29907	0.4955	0.0753	44878777	354097					TRUE	LD filter (R2 < 0.6)
rs429358	rs6859	low density lipoprotein cholesterol measurement	2021-06-29	33462484	341875 European 6003 African 7319 South Asian		19q13.32	19	44878777	NR	NECTIN2			ENSG00000130202	rs6859-G	3_prime_UTR_variant		NR	0	346.398	0.0956	[0.091-0.1] unit decrease	Genome-wide genotyping array	(A/G)	G	0.3664	-29907	0.4955	0.0753	44878777	355197					TRUE	LD filter (R2 < 0.6)
rs429358	rs6859	Alzheimer disease	2019-04-17	30636644	952 European 1789 European 6337 European 8402 European		19q13.32	19	44878777	PVRL2	NECTIN2			ENSG00000130202	rs6859-A	3_prime_UTR_variant		0.42469	6e-13	12.2218	1.5703	[1.39-1.75]	Genome-wide genotyping array	(A/G)	A	0.3664	-29907	0.4955	0.0753	44878777	17480					TRUE	LD filter (R2 < 0.6)
rs429358	rs6859	Alzheimer disease	2019-04-17	30636644	952 European 1789 European 6337 European 8402 European		19q13.32	19	44878777	PVRL2	NECTIN2			ENSG00000130202	rs6859-A	3_prime_UTR_variant		0.433641	1e-09	9	1.67775	[1.42-1.94]	Genome-wide genotyping array	(A/G)	A	0.3664	-29907	0.4955	0.0753	44878777	17480					TRUE	LD filter (R2 < 0.6)
rs429358	rs6859	Alzheimer disease, family history of Alzheimer‚Äôs disease	2018-07-20	29777097	42034 British 's at 272244 British 's 25580 's 48466		19q13.32	19	44878777	NR	NECTIN2			ENSG00000130202	rs6859-?	3_prime_UTR_variant		NR	1e-155	155			Genome-wide genotyping array	(A/G)	?	0.3664	-29907	0.4955	0.0753	44878777	388324					TRUE	LD filter (R2 < 0.6)
rs429358	rs6859	sleep duration, low density lipoprotein cholesterol measurement	2020-01-07	31719535	2974 African American 365 Chinese 110 Asian at 8230 European 1079 Hispanic/Latino 11801 African American 1425 Chinese 444 Asian at 31097 European 4023 Hispanic/Latino	at least 214 African American short sleepers, 629 East Asian ancestry short sleepers, up to 6,761 European ancestry short sleepers, 2,473 Hispanic short sleepers, at least 913 African American controls, 2,504 East Asian ancestry controls, up to 26,764 European ancestry controls, 9,854 Hispanic controls	19q13.32	19	44878777	APOE	NECTIN2			ENSG00000130202	rs6859-?	3_prime_UTR_variant		NR	4e-24	23.3979	2.122	[1.71-2.54] unit increase	Genome-wide genotyping array	(A/G)	?	0.3664	-29907	0.4955	0.0753	44878777	61548					TRUE	LD filter (R2 < 0.6)
rs429358	rs6859	C-reactive protein measurement	2021-06-29	33462484	341805 European 6006 African 7316 South Asian		19q13.32	19	44878777	NR	NECTIN2			ENSG00000130202	rs6859-G	3_prime_UTR_variant		NR	6e-115	114.222	0.0548	[0.05-0.06] unit increase	Genome-wide genotyping array	(A/G)	G	0.3664	-29907	0.4955	0.0753	44878777	355127					TRUE	LD filter (R2 < 0.6)
rs2034899	rs6859667	selenium measurement	2015-07-08	25343990	9639 European		5q14.1	5	79449219	HOMER1, JMY	HOMER1			ENSG00000152413	rs6859667-T	intron_variant		0.96	4e-12	11.3979			Genome-wide genotyping array	(T/C)	T	0.0405	428854	0.4674	0.0209	79449219	9639					TRUE	LD filter (R2 < 0.6)
rs2034899	rs6859667	selenium measurement	2015-05-22	25343990	4162 European		5q14.1	5	79449219	JMY, HOMER1	HOMER1			ENSG00000152413	rs6859667-T	intron_variant		0.96	1e-07	7	0.045	[0.029-0.061] unit decrease	Genome-wide genotyping array	(T/C)	T	0.0405	428854	0.4674	0.0209	79449219	4162					TRUE	LD filter (R2 < 0.6)
rs10040082	rs6859730	vital capacity	2019-03-27	30804560	321047 European	79,005 European ancestry individuals	5p12	5	44367119	FGF10	FGF10			ENSG00000070193	rs6859730-A	intron_variant		0.3275	9e-17	16.0458	0.0206	[0.016-0.026] unit increase	Genome-wide genotyping array	(A/T)	A	0.4684	-498633	0.1665	0.0222	44367119	321047					TRUE	LD filter (R2 < 0.6)
rs10040082	rs6859730	forced expiratory volume	2019-03-27	30804560	321047 European	79,005 European ancestry individuals	5p12	5	44367119	FGF10	FGF10			ENSG00000070193	rs6859730-A	intron_variant		0.3275	3e-13	12.5229	0.018	[0.013-0.023] unit increase	Genome-wide genotyping array	(A/T)	A	0.4684	-498633	0.1665	0.0222	44367119	321047					TRUE	LD filter (R2 < 0.6)
rs60991551	rs685985	systemic scleroderma	2019-11-28	31672989	9095 European 17584 European		8q12.2	8	60652405	RAB2A, CHD7	RAB2A - CHD7	ENSG00000104388	ENSG00000171316		rs685985-?	intron_variant		0.53	4e-08	7.39794	1.14943		Genome-wide genotyping array	(T/A)	?	0.3177	180211	0.6963	0.0428	60652405	26679					TRUE	LD filter (R2 < 0.6)
rs2055873	rs6860726	optic disc size measurement	2020-01-21	31809533	67040 British	28,509 European ancestry individuals	5q23.2	5	126923486	2003-03-01	MARCHF3			ENSG00000173926	rs6860726-C	intron_variant		0.49	1e-08	8	0.01	unit decrease	Genome-wide genotyping array	(G/C)	C	0.471	58196	0.7961	0.2373	126923486	67040					TRUE	LD filter (R2 < 0.6)
rs10866705	rs6861925	self reported educational attainment	2018-10-19	30038396	1131881 European		5q35.2	5	176897728		HK3			ENSG00000160883	rs6861925-C	intron_variant		0.4902	2e-10	9.69897	0.009	[0.0063-0.0117] unit decrease	Genome-wide genotyping array	(G/C)	C	0.4271	-476402	0.1643	0.0126	176897728	1131881					TRUE	LD filter (R2 < 0.6)
rs3812036	rs6861925	self reported educational attainment	2018-10-19	30038396	1131881 European		5q35.2	5	176897728		HK3			ENSG00000160883	rs6861925-C	intron_variant		0.4902	2e-10	9.69897	0.009	[0.0063-0.0117] unit decrease	Genome-wide genotyping array	(G/C)	C	0.4271	-488675	0.2862	0.0232	176897728	1131881					TRUE	LD filter (R2 < 0.6)
rs10866705	rs6861925	self reported educational attainment	2018-11-12	30038396	1311438 European		5q35.2	5	176897728	Intergenic	HK3			ENSG00000160883	rs6861925-C	intron_variant		0.4902	6e-10	9.22185	0.0081	[0.0056-0.0106] unit decrease	Genome-wide genotyping array	(G/C)	C	0.4271	-476402	0.1643	0.0126	176897728	1311438					TRUE	LD filter (R2 < 0.6)
rs3812036	rs6861925	self reported educational attainment	2018-11-12	30038396	1311438 European		5q35.2	5	176897728	Intergenic	HK3			ENSG00000160883	rs6861925-C	intron_variant		0.4902	6e-10	9.22185	0.0081	[0.0056-0.0106] unit decrease	Genome-wide genotyping array	(G/C)	C	0.4271	-488675	0.2862	0.0232	176897728	1311438					TRUE	LD filter (R2 < 0.6)
rs10866705	rs6861925	uterine fibroid	2018-10-19	30194396	16595 European 523330 European		5q35.2	5	176897728	HK3	HK3			ENSG00000160883	rs6861925-C	intron_variant		0.47596	3e-09	8.52288	1.07	[1.05-1.1]	Genome-wide genotyping array	(G/C)	C	0.4271	-476402	0.1643	0.0126	176897728	539925					TRUE	LD filter (R2 < 0.6)
rs3812036	rs6861925	uterine fibroid	2018-10-19	30194396	16595 European 523330 European		5q35.2	5	176897728	HK3	HK3			ENSG00000160883	rs6861925-C	intron_variant		0.47596	3e-09	8.52288	1.07	[1.05-1.1]	Genome-wide genotyping array	(G/C)	C	0.4271	-488675	0.2862	0.0232	176897728	539925					TRUE	LD filter (R2 < 0.6)
rs3812036	rs6862195	glomerular filtration rate	2019-09-23	31451708	70762 European 152624 European 20967 African American 36369 African American	567,401 European ancestry individuals, 165,726 East Asian ancestry individuals, 13,359 South Asian ancestry individuals, 13,842 African American ancestry individuals, 4,961 Hispanic ancestry individuals	5q35.3	5	177395511	SLC34A1	SLC34A1			ENSG00000131183	rs6862195-T	intron_variant		0.3302	6e-60	59.2218	0.0061	[0.0053-0.0069] unit decrease	Genome-wide genotyping array	(G/T)	T	0.2584	9108	0.8811	0.4704	177395511	280722					TRUE	LD filter (R2 < 0.6)
rs10866705	rs6862195	glomerular filtration rate	2019-09-23	31451708	70762 European 152624 European 20967 African American 36369 African American	567,401 European ancestry individuals, 165,726 East Asian ancestry individuals, 13,359 South Asian ancestry individuals, 13,842 African American ancestry individuals, 4,961 Hispanic ancestry individuals	5q35.3	5	177395511	SLC34A1	SLC34A1			ENSG00000131183	rs6862195-T	intron_variant		0.3302	6e-60	59.2218	0.0061	[0.0053-0.0069] unit decrease	Genome-wide genotyping array	(G/T)	T	0.2584	21381	0.532	0.2827	177395511	280722					TRUE	LD filter (R2 < 0.6)
rs9368730	rs686250	serum alanine aminotransferase measurement	2022-07-25	35654975	95472 European 68725 European 23977 African American 13387 African American 7650 Hispanic 7468 Hispanic 1088 Asian 828 Asian		6p21.32	6	32617278		HLA-DRB1 - HLA-DQA1	ENSG00000206240	ENSG00000196735		rs686250-A	intergenic_variant		0.415	3e-09	8.52288	0.039	[0.025-0.053] unit decrease	Genome-wide genotyping array	(A/G)	A	0.4247	4553	1	0.0602	32617278	218595					TRUE	LD filter (R2 < 0.6)
rs11604451	rs686320	BMI-adjusted hip circumference	2017-05-23	25673412	56910 European 86570 European	up to 36,570 European ancestry men, 30,172 European ancestry women, 915 Filipino ancestry men, 735 Filipino ancestry women, 2,351 African American/Afro-Caribbean ancestry men, 6,258 African American/Afro-Caribbean ancestry women, 2,285 South Asian ancestry men, 506 South Asian ancestry women, 195 Seychellois ancestry men, 266 Seychellois ancestry women	11q13.1	11	65477067	MALAT1	NEAT1 - LINC02736	ENSG00000245532	ENSG00000279243		rs686320-C	intergenic_variant		0.1246	7e-12	11.1549	0.0379	[0.027-0.049] unit decrease	Genome-wide genotyping array	(G/C)	C	0.2474	-307172	0.4359	0.0209	65477067	143480					TRUE	LD filter (R2 < 0.6)
rs11604451	rs686320	BMI-adjusted hip circumference	2017-05-23	25673412	56910 European 86570 European	up to 36,570 European ancestry men, 30,172 European ancestry women, 915 Filipino ancestry men, 735 Filipino ancestry women, 2,351 African American/Afro-Caribbean ancestry men, 6,258 African American/Afro-Caribbean ancestry women, 2,285 South Asian ancestry men, 506 South Asian ancestry women, 195 Seychellois ancestry men, 266 Seychellois ancestry women	11q13.1	11	65477067	MALAT1	NEAT1 - LINC02736	ENSG00000245532	ENSG00000279243		rs686320-C	intergenic_variant		0.1246	6e-07	6.22185	0.0395	[0.024-0.055] unit decrease	Genome-wide genotyping array	(G/C)	C	0.2474	-307172	0.4359	0.0209	65477067	143480					TRUE	LD filter (R2 < 0.6)
rs11604451	rs686320	BMI-adjusted hip circumference	2017-05-23	25673412	56910 European 86570 European	up to 36,570 European ancestry men, 30,172 European ancestry women, 915 Filipino ancestry men, 735 Filipino ancestry women, 2,351 African American/Afro-Caribbean ancestry men, 6,258 African American/Afro-Caribbean ancestry women, 2,285 South Asian ancestry men, 506 South Asian ancestry women, 195 Seychellois ancestry men, 266 Seychellois ancestry women	11q13.1	11	65477067	MALAT1	NEAT1 - LINC02736	ENSG00000245532	ENSG00000279243		rs686320-C	intergenic_variant		0.1246	7e-08	7.1549	0.0381	[0.024-0.052] unit decrease	Genome-wide genotyping array	(G/C)	C	0.2474	-307172	0.4359	0.0209	65477067	143480					TRUE	LD filter (R2 < 0.6)
rs550057	rs687289	coagulation factor measurement	2013-02-21	23267103	3250 European 212		9q34.2	9	133261703	ABO	ABO; ABO; ABO				rs687289-G	intron_variant		0.72	2e-138	137.699	0.34	[NR] lU/dL decrease	Genome-wide genotyping array	(G/A)	G	0.376	-9491	0.9933	0.3858	133261703	3462					TRUE	LD filter (R2 < 0.6)
rs550057	rs687289	pancreatic carcinoma	2015-07-08	25086665	1582 European 5203 European	6,101 European ancestry cases, 9,194 European ancestry controls	9q34.2	9	133261703	ADAMTS13, ABO	ABO, ABO			ENSG00000175164, ENSG00000281879	rs687289-?	intron_variant		NR	2e-16	15.699	1.27	[1.20‚Äì1.35]	Genome-wide genotyping array	(G/A)	?	0.376	-9491	0.9933	0.3858	133261703	6785					TRUE	LD filter (R2 < 0.6)
rs550057	rs687289	ornithine measurement	2022-05-10	33414548	30920 Caucasian		9q34.2	9	133261703		ABO, ABO			ENSG00000175164, ENSG00000281879	rs687289-G	intron_variant		0.6748	3e-11	10.5229	6.662	(zscore) increase	Genome-wide genotyping array	(G/A)	G	0.376	-9491	0.9933	0.3858	133261703	30920					TRUE	LD filter (R2 < 0.6)
rs550057	rs687289	venous thromboembolism	2019-11-18	31420334	29435 European 157769 European		9q34.2	9	133261703	NR	ABO, ABO			ENSG00000175164, ENSG00000281879	rs687289-?	intron_variant		NR	2e-172	171.699	0.293	[0.27-0.31] unit increase	Genome-wide genotyping array, Exome-wide sequencing	(G/A)	?	0.376	-9491	0.9933	0.3858	133261703	187204					TRUE	LD filter (R2 < 0.6)
rs550057	rs687289	blood protein measurement	2020-06-25	27532455	1340 European		9q34.2	9	133261703	NR	ABO, ABO			ENSG00000175164, ENSG00000281879	rs687289-?	intron_variant			6e-36	35.2218	0.4338	[NR] unit increase	Genome-wide genotyping array	(G/A)	?	0.376	-9491	0.9933	0.3858	133261703	1340					TRUE	LD filter (R2 < 0.6)
rs550057	rs687289	monocyte count	2021-12-13	34469753	234690 European	100,494 European ancestry individuals	9q34.2	9	133261703		ABO, ABO			ENSG00000175164, ENSG00000281879	rs687289-G	intron_variant		0.682	5e-37	36.301			Genome-wide genotyping array	(G/A)	G	0.376	-9491	0.9933	0.3858	133261703	234690					TRUE	LD filter (R2 < 0.6)
rs550057	rs687289	coagulation factor measurement	2013-02-21	23267103	3250 European 212		9q34.2	9	133261703	ABO	ABO; ABO; ABO				rs687289-A	intron_variant		0.0722	7e-50	49.1549	0.36	[NR] lU/dL increase	Genome-wide genotyping array	(G/A)	A	0.376	-9491	0.9933	0.3858	133261703	3462					TRUE	LD filter (R2 < 0.6)
rs550057	rs687289	urinary metabolite measurement	2014-10-28	24586186	835 European	601 Brazilian individuals	9q34.2	9	133261703	ABO	ABO, ABO			ENSG00000175164, ENSG00000281879	rs687289-G	intron_variant		0.37	2e-12	11.699	0.27	[NR] unit decrease	Genome-wide genotyping array	(G/A)	G	0.376	-9491	0.9933	0.3858	133261703	835					TRUE	LD filter (R2 < 0.6)
rs550057	rs687289	factor VIII measurement	2019-03-28	30586737	25897 European 4500 African American 773 Asian 1440 Hispanic		9q34.2	9	133261703	ABO	ABO, ABO			ENSG00000175164, ENSG00000281879	rs687289-A	intron_variant		0.36	0	769.699	0.1446	[0.14-0.15] unit increase	Genome-wide genotyping array	(G/A)	A	0.376	-9491	0.9933	0.3858	133261703	32610					TRUE	LD filter (R2 < 0.6)
rs550057	rs687289	blood protein measurement	2020-06-25	27532455	1340 European		9q34.2	9	133261703	NR	ABO, ABO			ENSG00000175164, ENSG00000281879	rs687289-?	intron_variant			1e-40	40	0.7384	[NR] unit increase	Genome-wide genotyping array	(G/A)	?	0.376	-9491	0.9933	0.3858	133261703	1340					TRUE	LD filter (R2 < 0.6)
rs550057	rs687289	mannose-binding protein C measurement	2022-04-11	28240269	997 European	338 Greater Middle Eastern (Middle Eastern, North African or Persian), South Asian ancestry, Asian ancestry individuals	9q34.2	9	133261703		ABO, ABO			ENSG00000175164, ENSG00000281879	rs687289-A	intron_variant		NR	8e-10	9.09691	0.2817	[0.19-0.37] unit increase	Genome-wide genotyping array	(G/A)	A	0.376	-9491	0.9933	0.3858	133261703	997					TRUE	LD filter (R2 < 0.6)
rs550057	rs687289	urinary metabolite measurement	2014-10-28	24586186	835 European	601 Brazilian individuals	9q34.2	9	133261703	ABO	ABO, ABO			ENSG00000175164, ENSG00000281879	rs687289-G	intron_variant		0.37	1e-12	12	0.27	[NR] unit increase	Genome-wide genotyping array	(G/A)	G	0.376	-9491	0.9933	0.3858	133261703	835					TRUE	LD filter (R2 < 0.6)
rs550057	rs687289	fibroblast growth factor 23 measurement	2020-11-24	33067605	21758 European	9,173 individuals	9q34.2	9	133261703		ABO, ABO			ENSG00000175164, ENSG00000281879	rs687289-A	intron_variant		0.37	1e-12	12	0.0672	unit increase	Genome-wide genotyping array	(G/A)	A	0.376	-9491	0.9933	0.3858	133261703	21758					TRUE	LD filter (R2 < 0.6)
rs550057	rs687289	venous thromboembolism, tissue plasminogen activator measurement	2022-07-20	35285134	26929 European 30234 European African American 172122 European African American		9q34.2	9	133261703		ABO, ABO			ENSG00000175164, ENSG00000281879	rs687289-?	intron_variant		NR	5e-175	174.301			Genome-wide genotyping array	(G/A)	?	0.376	-9491	0.9933	0.3858	133261703	229285					TRUE	LD filter (R2 < 0.6)
rs550057	rs687289	coagulation factor measurement	2013-02-21	23267103	3250 European 212		9q34.2	9	133261703	ABO	ABO; ABO; ABO				rs687289-A	intron_variant		0.155	4e-98	97.3979	0.36	[NR] lU/dL increase	Genome-wide genotyping array	(G/A)	A	0.376	-9491	0.9933	0.3858	133261703	3462					TRUE	LD filter (R2 < 0.6)
rs550057	rs687289	partial thromboplastin time	2018-07-28	29403010	37767 Japanese		9q34.2	9	133261703	ABO	ABO, ABO			ENSG00000175164, ENSG00000281879	rs687289-?	intron_variant		NR	9e-68	67.0458	0.1267	[0.11-0.14] unit decrease novel	Genome-wide genotyping array	(G/A)	?	0.376	-9491	0.9933	0.3858	133261703	37767					TRUE	LD filter (R2 < 0.6)
rs550057	rs687289	venous thromboembolism	2021-03-22	33592630	964 European 899 European		9q34.2	9	133261703	ABO	ABO, ABO			ENSG00000175164, ENSG00000281879	rs687289-T	intron_variant		NR	9e-16	15.0458	1.821	[1.573-2.108]	Genome-wide genotyping array	(G/A)	T	0.376	-9491	0.9933	0.3858	133261703	1863					TRUE	LD filter (R2 < 0.6)
rs550057	rs687289	venous thromboembolism, plasminogen activator inhibitor 1 measurement	2022-07-20	35285134	19599 European 30234 European African American 172122 European African American		9q34.2	9	133261703		ABO, ABO			ENSG00000175164, ENSG00000281879	rs687289-?	intron_variant		NR	3e-174	173.523			Genome-wide genotyping array	(G/A)	?	0.376	-9491	0.9933	0.3858	133261703	221955					TRUE	LD filter (R2 < 0.6)
rs550057	rs687289	venous thromboembolism	2019-11-18	31420334	29435 European 799 African American 157769 European 14353 African American		9q34.2	9	133261703	ABO	ABO, ABO			ENSG00000175164, ENSG00000281879	rs687289-A	intron_variant		NR	1e-174	174	1.34	[1.31-1.36]	Genome-wide genotyping array, Exome-wide sequencing	(G/A)	A	0.376	-9491	0.9933	0.3858	133261703	202356					TRUE	LD filter (R2 < 0.6)
rs550057	rs687289	factor VIII measurement	2010-03-26	20231535	15279 European	up to 7,604 European ancestry individuals	9q34.2	9	133261703	ABO	ABO, ABO			ENSG00000175164, ENSG00000281879	rs687289-?	intron_variant		NR	0	323.301	17.7	[15.4-20] unit increase	Genome-wide genotyping array	(G/A)	?	0.376	-9491	0.9933	0.3858	133261703	15279					TRUE	LD filter (R2 < 0.6)
rs550057	rs687289	monocyte count	2020-09-18	32888494	408112 British		9q34.2	9	133261703	ABO	ABO, ABO			ENSG00000175164, ENSG00000281879	rs687289-A	intron_variant		0.318006	8e-23	22.0969	0.0321003	[0.026-0.038] unit decrease	Genome-wide genotyping array	(G/A)	A	0.376	-9491	0.9933	0.3858	133261703	408112					TRUE	LD filter (R2 < 0.6)
rs550057	rs687289	monocyte count	2017-08-30	27863252	170721 European		9q34.2	9	133261703	ABO	ABO, ABO			ENSG00000175164, ENSG00000281879	rs687289-A	intron_variant		0.316	8e-26	25.0969	0.0401909	[0.033-0.048] unit decrease	Genome-wide genotyping array	(G/A)	A	0.376	-9491	0.9933	0.3858	133261703	170721					TRUE	LD filter (R2 < 0.6)
rs550057	rs687289	von Willebrand factor measurement	2019-03-28	30586737	42379 European 3700 African American 275 Hispanic		9q34.2	9	133261703	ABO	ABO, ABO			ENSG00000175164, ENSG00000281879	rs687289-A	intron_variant		0.33	0	1442.3	0.197	[0.19-0.2] unit increase	Genome-wide genotyping array	(G/A)	A	0.376	-9491	0.9933	0.3858	133261703	46354					TRUE	LD filter (R2 < 0.6)
rs550057	rs687289	blood protein measurement	2020-06-25	27532455	1340 European		9q34.2	9	133261703	NR	ABO, ABO			ENSG00000175164, ENSG00000281879	rs687289-?	intron_variant			4e-22	21.3979	0.5283	[NR] unit increase	Genome-wide genotyping array	(G/A)	?	0.376	-9491	0.9933	0.3858	133261703	1340					TRUE	LD filter (R2 < 0.6)
rs550057	rs687289	coagulation factor measurement	2013-02-21	23267103	3250 European 212		9q34.2	9	133261703	OBP2A, C9orf96, LOC286310, SURF6, LOC653163, SURF5, ADAMTS13, ABO, OBP2B	ABO, ABO			ENSG00000175164, ENSG00000281879	rs687289-T	intron_variant		0.751	1e-128	128	0.33	[0.30-0.36] lU/dL increase	Genome-wide genotyping array	(G/A)	T	0.376	-9491	0.9933	0.3858	133261703	3462					TRUE	LD filter (R2 < 0.6)
rs9812319	rs687339	C-reactive protein measurement	2020-03-23	31900758	418642 British		3q22.3	3	136213517	NR	MSL2 - PCCB	ENSG00000174579	ENSG00000114054		rs687339-C	intergenic_variant		0.227837	1e-25	25	0.0257586	[0.021-0.031] unit increase	Genome-wide genotyping array	(C/T)	C	0.2312	-306501	0.7056	0.0704	136213517	418642					TRUE	LD filter (R2 < 0.6)
rs9812319	rs687339	sex hormone-binding globulin measurement	2022-06-13	35192695	4522 African 196901 European		3q22.3	3	136213517		MSL2 - PCCB	ENSG00000174579	ENSG00000114054		rs687339-?	intergenic_variant		NR	1e-76	76	18.523	z score decrease	Genome-wide genotyping array	(C/T)	?	0.2312	-306501	0.7056	0.0704	136213517	201423					TRUE	LD filter (R2 < 0.6)
rs9812319	rs687339	testosterone measurement	2020-12-14	32042192	188507 European		3q22.3	3	136213517	NR	MSL2 - PCCB	ENSG00000174579	ENSG00000114054		rs687339-T	intergenic_variant		0.772974	4e-39	38.3979	0.0395716	[0.034-0.045] unit increase	Genome-wide genotyping array	(C/T)	T	0.2312	-306501	0.7056	0.0704	136213517	188507					TRUE	LD filter (R2 < 0.6)
rs9812319	rs687339	sex hormone-binding globulin measurement	2020-12-14	32042192	180726 European		3q22.3	3	136213517	NR	MSL2 - PCCB	ENSG00000174579	ENSG00000114054		rs687339-C	intergenic_variant		0.228467	1e-87	87	0.027552	[0.025-0.03] unit increase	Genome-wide genotyping array	(C/T)	C	0.2312	-306501	0.7056	0.0704	136213517	180726					TRUE	LD filter (R2 < 0.6)
rs9812319	rs687339	sex hormone-binding globulin measurement	2020-12-14	32042192	368929 European		3q22.3	3	136213517	NR	MSL2 - PCCB	ENSG00000174579	ENSG00000114054		rs687339-C	intergenic_variant		0.227746	1e-175	175	0.0273541	[0.025-0.029] unit increase	Genome-wide genotyping array	(C/T)	C	0.2312	-306501	0.7056	0.0704	136213517	368929					TRUE	LD filter (R2 < 0.6)
rs9812319	rs687339	triglyceride measurement	2017-06-26	28334899	28183 East Asian 177861 European	10,857 Chinese ancestry individuals	3q22.3	3	136213517	MSL2L1	MSL2 - PCCB	ENSG00000174579	ENSG00000114054		rs687339-T	intergenic_variant		0.766	2e-12	11.699	0.0291	[0.021-0.037] unit increase (EA Beta values)	Genome-wide genotyping array	(C/T)	T	0.2312	-306501	0.7056	0.0704	136213517	206044					TRUE	LD filter (R2 < 0.6)
rs9812319	rs687339	sex hormone-binding globulin measurement	2020-12-14	32042192	370125 European		3q22.3	3	136213517	NR	MSL2 - PCCB	ENSG00000174579	ENSG00000114054		rs687339-C	intergenic_variant		0.227746	4e-182	181.398	0.0311993	[0.029-0.033] unit increase	Genome-wide genotyping array	(C/T)	C	0.2312	-306501	0.7056	0.0704	136213517	370125					TRUE	LD filter (R2 < 0.6)
rs9812319	rs687339	C-reactive protein measurement	2022-05-06	35459240	575531 European		3q22.3	3	136213517		MSL2 - PCCB	ENSG00000174579	ENSG00000114054		rs687339-T	intergenic_variant		NR	2e-24	23.699	0.025	[0.021-0.029] unit decrease	Genome-wide genotyping array	(C/T)	T	0.2312	-306501	0.7056	0.0704	136213517	575531					TRUE	LD filter (R2 < 0.6)
rs9812319	rs687339	alkaline phosphatase measurement	2021-06-09	33972514	437438 European	315,572 European ancestry individuals	3q22.3	3	136213517	MSL2	MSL2 - PCCB	ENSG00000174579	ENSG00000114054		rs687339-C	intergenic_variant		0.228354	1e-44	44	0.00377204	[0.0032-0.0043] unit decrease	Genome-wide genotyping array	(C/T)	C	0.2312	-306501	0.7056	0.0704	136213517	437438					TRUE	LD filter (R2 < 0.6)
rs9812319	rs687339	C-reactive protein measurement	2019-04-18	30388399	148164 European		3q22.3	3	136213517	MSL2	MSL2 - PCCB	ENSG00000174579	ENSG00000114054		rs687339-T	intergenic_variant		0.78	3e-10	9.52288	0.03	[0.02-0.04] unit decrease	Genome-wide genotyping array	(C/T)	T	0.2312	-306501	0.7056	0.0704	136213517	148164					TRUE	LD filter (R2 < 0.6)
rs9812319	rs687339	sex hormone-binding globulin measurement	2022-06-13	35192695	196901 European		3q22.3	3	136213517		MSL2 - PCCB	ENSG00000174579	ENSG00000114054		rs687339-C	intergenic_variant		0.229371	4e-73	72.3979	0.0688316	[0.061-0.076] unit increase	Genome-wide genotyping array	(C/T)	C	0.2312	-306501	0.7056	0.0704	136213517	196901					TRUE	LD filter (R2 < 0.6)
rs9812319	rs687339	sex hormone-binding globulin measurement	2020-12-14	32042192	180094 European		3q22.3	3	136213517	NR	MSL2 - PCCB	ENSG00000174579	ENSG00000114054		rs687339-C	intergenic_variant		0.228467	5e-84	83.301	0.0249825	[0.022-0.028] unit increase	Genome-wide genotyping array	(C/T)	C	0.2312	-306501	0.7056	0.0704	136213517	180094					TRUE	LD filter (R2 < 0.6)
rs9812319	rs687339	sex hormone-binding globulin measurement	2022-06-13	35192695	43477 European		3q22.3	3	136213517		MSL2 - PCCB	ENSG00000174579	ENSG00000114054		rs687339-C	intergenic_variant		0.229371	7e-26	25.1549	0.0852296	[0.069-0.101] unit increase	Genome-wide genotyping array	(C/T)	C	0.2312	-306501	0.7056	0.0704	136213517	43477					TRUE	LD filter (R2 < 0.6)
rs9812319	rs687339	C-reactive protein measurement	2021-12-14	34594039	353466 European 83025 East Asian		3q22.3	3	136213517		MSL2 - PCCB	ENSG00000174579	ENSG00000114054		rs687339-T	intergenic_variant		NR	1e-18	18	0.0229	[0.018-0.028] unit decrease	Genome-wide genotyping array	(C/T)	T	0.2312	-306501	0.7056	0.0704	136213517	436491					TRUE	LD filter (R2 < 0.6)
rs9812319	rs687339	sex hormone-binding globulin measurement	2022-06-13	35192695	92911 European		3q22.3	3	136213517		MSL2 - PCCB	ENSG00000174579	ENSG00000114054		rs687339-C	intergenic_variant		0.229371	5e-33	32.301	0.066261	[0.055-0.077] unit increase	Genome-wide genotyping array	(C/T)	C	0.2312	-306501	0.7056	0.0704	136213517	92911					TRUE	LD filter (R2 < 0.6)
rs9812319	rs687339	sex hormone-binding globulin measurement	2020-12-14	32042192	189473 European		3q22.3	3	136213517	NR	MSL2 - PCCB	ENSG00000174579	ENSG00000114054		rs687339-C	intergenic_variant		0.227041	5e-102	101.301	0.0355807	[0.032-0.039] unit increase	Genome-wide genotyping array	(C/T)	C	0.2312	-306501	0.7056	0.0704	136213517	189473					TRUE	LD filter (R2 < 0.6)
rs9812319	rs687339	alkaline phosphatase measurement	2021-02-19	33547301	390964 European	105,030 East Asian ancestry individuals	3q22.3	3	136213517	MSL2, PCCB	MSL2 - PCCB	ENSG00000174579	ENSG00000114054		rs687339-T	intergenic_variant		0.77	2e-26	25.699	10.6	z-score increase	Genome-wide genotyping array	(C/T)	T	0.2312	-306501	0.7056	0.0704	136213517	390964					TRUE	LD filter (R2 < 0.6)
rs9812319	rs687339	sex hormone-binding globulin measurement	2020-12-14	32042192	188908 European		3q22.3	3	136213517	NR	MSL2 - PCCB	ENSG00000174579	ENSG00000114054		rs687339-C	intergenic_variant		0.227041	5e-104	103.301	0.0307699	[0.028-0.034] unit increase	Genome-wide genotyping array	(C/T)	C	0.2312	-306501	0.7056	0.0704	136213517	188908					TRUE	LD filter (R2 < 0.6)
rs1783827	rs687432	Parkinson disease	2017-05-11	27182965	9619 European 324522 European		11q12.1	11	57926788	CTNND1, OR9Q1	OR5AZ1P - OR5BD1P	ENSG00000180714	ENSG00000254749		rs687432-?	intergenic_variant		NR	2e-09	8.69897	1.113	[1.075-1.153]	Genome-wide genotyping array	(A/C)	?	0.3355	284722	0.8244	0.1107	57926788	334141					TRUE	LD filter (R2 < 0.6)
rs7719168	rs6874524	waist-hip ratio	2019-09-22	30575882	663598 European		5q11.2	5	54047699	NR	ARL15			ENSG00000185305	rs6874524-T	intron_variant		0.78	5e-08	7.30103			Genome-wide genotyping array	(T/C)	T	0.4069	51139	0.4857	0.0187	54047699	663598					TRUE	LD filter (R2 < 0.6)
rs114118094	rs6874524	waist-hip ratio	2019-09-22	30575882	663598 European		5q11.2	5	54047699	NR	ARL15			ENSG00000185305	rs6874524-T	intron_variant		0.78	5e-08	7.30103			Genome-wide genotyping array	(T/C)	T	0.4069	57767	0.9509	0.0126	54047699	663598					TRUE	LD filter (R2 < 0.6)
rs7719168	rs6874524	waist-hip ratio	2019-02-08	30595370	458000 European		5q11.2	5	54047699		ARL15			ENSG00000185305	rs6874524-?	intron_variant		NR	9e-10	9.04576			Genome-wide genotyping array	(T/C)	?	0.4069	51139	0.4857	0.0187	54047699	458000					TRUE	LD filter (R2 < 0.6)
rs114118094	rs6874524	waist-hip ratio	2019-02-08	30595370	458000 European		5q11.2	5	54047699		ARL15			ENSG00000185305	rs6874524-?	intron_variant		NR	9e-10	9.04576			Genome-wide genotyping array	(T/C)	?	0.4069	57767	0.9509	0.0126	54047699	458000					TRUE	LD filter (R2 < 0.6)
rs7719168	rs6874524	BMI-adjusted waist-hip ratio	2019-09-22	30575882	660648 European		5q11.2	5	54047699	NR	ARL15			ENSG00000185305	rs6874524-T	intron_variant		0.78	2e-09	8.69897	0.013	[0.0087-0.0173] unit increase	Genome-wide genotyping array	(T/C)	T	0.4069	51139	0.4857	0.0187	54047699	660648					TRUE	LD filter (R2 < 0.6)
rs114118094	rs6874524	BMI-adjusted waist-hip ratio	2019-09-22	30575882	660648 European		5q11.2	5	54047699	NR	ARL15			ENSG00000185305	rs6874524-T	intron_variant		0.78	2e-09	8.69897	0.013	[0.0087-0.0173] unit increase	Genome-wide genotyping array	(T/C)	T	0.4069	57767	0.9509	0.0126	54047699	660648					TRUE	LD filter (R2 < 0.6)
rs11243145	rs687467	vital capacity	2019-02-08	30595370	372000 European		6p24.3	6	7127843		RREB1			ENSG00000124782	rs687467-?	intron_variant		NR	5e-14	13.301			Genome-wide genotyping array	(A/G)	?	0.4722	-3360	0.9946	0.4264	7127843	372000					TRUE	LD filter (R2 < 0.6)
rs13159523	rs6875688	age at onset, Myopia	2018-09-20	29808027	104293 European		5p15.33	5	818364	NR	ZDHHC11			ENSG00000188818	rs6875688-T	intron_variant		0.1112	8e-09	8.09691	0.0952	[0.063-0.128] unit increase	Genome-wide genotyping array	(C/T)	T	0.3431	141517	0.5228	0.0689	818364	104293					TRUE	LD filter (R2 < 0.6)
rs7719168	rs6876198	BMI-adjusted fasting blood insulin measurement	2022-03-01	34951656	48395 European African American AfroCaribbean Hispanic Latin American Asian Or Native American		5q11.2	5	54007765		ARL15			ENSG00000185305	rs6876198-T	intron_variant		0.2844	4e-09	8.39794	0.0427	[0.028-0.057] unit decrease	Genome-wide genotyping array	(T/C)	T	0.3385	11205	0.9767	0.1017	54007765	48395					TRUE	LD filter (R2 < 0.6)
rs114118094	rs6876198	BMI-adjusted fasting blood insulin measurement	2022-03-01	34951656	48395 European African American AfroCaribbean Hispanic Latin American Asian Or Native American		5q11.2	5	54007765		ARL15			ENSG00000185305	rs6876198-T	intron_variant		0.2844	4e-09	8.39794	0.0427	[0.028-0.057] unit decrease	Genome-wide genotyping array	(T/C)	T	0.3385	17833	1	0.0104	54007765	48395					TRUE	LD filter (R2 < 0.6)
rs7719168	rs6876198	HbA1c measurement	2022-03-01	34951656	9228 European		5q11.2	5	54007765		ARL15			ENSG00000185305	rs6876198-T	intron_variant		0.2512	2e-07	6.69897	0.0615	[0.039-0.084] unit decrease	Genome-wide genotyping array	(T/C)	T	0.3385	11205	0.9767	0.1017	54007765	9228					TRUE	LD filter (R2 < 0.6)
rs114118094	rs6876198	HbA1c measurement	2022-03-01	34951656	9228 European		5q11.2	5	54007765		ARL15			ENSG00000185305	rs6876198-T	intron_variant		0.2512	2e-07	6.69897	0.0615	[0.039-0.084] unit decrease	Genome-wide genotyping array	(T/C)	T	0.3385	17833	1	0.0104	54007765	9228					TRUE	LD filter (R2 < 0.6)
rs550057	rs687621	glycoprotein measurement	2022-04-27	35213538	115082 European		9q34.2	9	133261662		ABO, ABO			ENSG00000175164, ENSG00000281879	rs687621-A	intron_variant		0.681106	9e-12	11.0458	0.0298858	[0.021-0.038] unit decrease	Genome-wide genotyping array	(A/G)	A	0.381	-9532	0.9915	0.3764	133261662	115082					TRUE	LD filter (R2 < 0.6)
rs550057	rs687621	type 2 diabetes mellitus	2019-01-11	30054458	61714 European 1178 Pakistani 593952 European 2472 Pakistani		9q34.2	9	133261662	ABO	ABO, ABO			ENSG00000175164, ENSG00000281879	rs687621-G	intron_variant		0.324802	1e-08	8	0.0433	[0.028-0.058] unit increase	Genome-wide genotyping array	(A/G)	G	0.381	-9532	0.9915	0.3764	133261662	659316					TRUE	LD filter (R2 < 0.6)
rs550057	rs687621	blood protein measurement	2022-02-15	35078996	5364 Icelic		9q34.2	9	133261662		ABO, ABO			ENSG00000175164, ENSG00000281879	rs687621-G	intron_variant		0.2578	1e-78	78	0.382969	[0.34-0.42] unit increase	Genome-wide genotyping array	(A/G)	G	0.381	-9532	0.9915	0.3764	133261662	5364					TRUE	LD filter (R2 < 0.6)
rs550057	rs687621	platelet reactivity measurement	2019-08-19	31262040	935 Spanish		9q34.2	9	133261662	ABO	ABO, ABO			ENSG00000175164, ENSG00000281879	rs687621-?	intron_variant		NR	2e-15	14.699			Genome-wide genotyping array	(A/G)	?	0.381	-9532	0.9915	0.3764	133261662	935					TRUE	LD filter (R2 < 0.6)
rs550057	rs687621	serum alanine aminotransferase measurement	2022-07-25	35654975	95472 European 68725 European 23977 African American 13387 African American 7650 Hispanic 7468 Hispanic 1088 Asian 828 Asian		9q34.2	9	133261662		ABO, ABO			ENSG00000175164, ENSG00000281879	rs687621-G	intron_variant		0.354	8e-11	10.0969	0.043	[0.029-0.057] unit increase	Genome-wide genotyping array	(A/G)	G	0.381	-9532	0.9915	0.3764	133261662	218595					TRUE	LD filter (R2 < 0.6)
rs550057	rs687621	factor VIII measurement	2019-03-28	30586737	25897 European 4500 African American 773 Asian 1440 Hispanic		9q34.2	9	133261662	ABO	ABO, ABO			ENSG00000175164, ENSG00000281879	rs687621-?	intron_variant		NR	0	777.155			Genome-wide genotyping array	(A/G)	?	0.381	-9532	0.9915	0.3764	133261662	32610					TRUE	LD filter (R2 < 0.6)
rs550057	rs687621	blood protein measurement	2022-02-15	35078996	5360 Icelic		9q34.2	9	133261662		ABO, ABO			ENSG00000175164, ENSG00000281879	rs687621-G	intron_variant		0.2578	1e-34	34	0.253997	[0.21-0.29] unit increase	Genome-wide genotyping array	(A/G)	G	0.381	-9532	0.9915	0.3764	133261662	5360					TRUE	LD filter (R2 < 0.6)
rs550057	rs687621	blood protein measurement	2018-07-05	29875488	3301 European		9q34.2	9	133261662	ABO	ABO, ABO			ENSG00000175164, ENSG00000281879	rs687621-G	intron_variant		0.314	4e-17	16.3979	0.22	[0.16-0.28] unit increase	Genome-wide genotyping array	(A/G)	G	0.381	-9532	0.9915	0.3764	133261662	3301					TRUE	LD filter (R2 < 0.6)
rs550057	rs687621	monocyte count	2018-07-28	29403010	62076 Japanese		9q34.2	9	133261662	ABO	ABO, ABO			ENSG00000175164, ENSG00000281879	rs687621-?	intron_variant		NR	2e-08	7.69897	0.0318	[0.021-0.043] unit decrease novel	Genome-wide genotyping array	(A/G)	?	0.381	-9532	0.9915	0.3764	133261662	62076					TRUE	LD filter (R2 < 0.6)
rs550057	rs687621	adolescent idiopathic scoliosis	2019-01-15	30395268	2295 East Asian 11084 East Asian 1503 European 18594 European	2,737 East Asian ancestry cases, 56,815 East Asian ancestry controls, 1,421 European ancestry cases, 1,966 European ancestry controls	9q34.2	9	133261662	ABO	ABO, ABO			ENSG00000175164, ENSG00000281879	rs687621-?	intron_variant			7e-10	9.1549	1.1236	[1.08-1.16]	Genome-wide genotyping array	(A/G)	?	0.381	-9532	0.9915	0.3764	133261662	33476					TRUE	LD filter (R2 < 0.6)
rs550057	rs687621	serum alanine aminotransferase measurement	2021-12-14	34594039	150545 East Asian		9q34.2	9	133261662		ABO, ABO			ENSG00000175164, ENSG00000281879	rs687621-G	intron_variant		0.464127	2e-09	8.69897	0.020404	[0.014-0.027] unit increase	Genome-wide genotyping array	(A/G)	G	0.381	-9532	0.9915	0.3764	133261662	150545					TRUE	LD filter (R2 < 0.6)
rs550057	rs687621	blood protein measurement	2018-07-05	29875488	3301 European		9q34.2	9	133261662	ABO	ABO, ABO			ENSG00000175164, ENSG00000281879	rs687621-G	intron_variant		0.314	1e-11	11	0.18	[0.12-0.24] unit increase	Genome-wide genotyping array	(A/G)	G	0.381	-9532	0.9915	0.3764	133261662	3301					TRUE	LD filter (R2 < 0.6)
rs550057	rs687621	factor VIII measurement, coronary artery disease	2022-07-20	35285134	172122 European South Asian East Asian 566864 European South Asian East Asian 32610 European African American East Asian South Asian Hispanic		9q34.2	9	133261662		ABO, ABO			ENSG00000175164, ENSG00000281879	rs687621-?	intron_variant		NR	0	323.301			Genome-wide genotyping array	(A/G)	?	0.381	-9532	0.9915	0.3764	133261662	771596					TRUE	LD filter (R2 < 0.6)
rs550057	rs687621	serum alanine aminotransferase measurement	2021-02-19	33547301	390812 European	134,154 East Asian ancestry individuals	9q34.2	9	133261662	ABO	ABO, ABO			ENSG00000175164, ENSG00000281879	rs687621-G	intron_variant		0.32	5e-25	24.301	10.3	z-score increase	Genome-wide genotyping array	(A/G)	G	0.381	-9532	0.9915	0.3764	133261662	390812					TRUE	LD filter (R2 < 0.6)
rs550057	rs687621	blood protein measurement	2022-02-15	35078996	5364 Icelic		9q34.2	9	133261662		ABO, ABO			ENSG00000175164, ENSG00000281879	rs687621-G	intron_variant		0.2578	1e-36	36	0.270517	[0.23-0.31] unit increase	Genome-wide genotyping array	(A/G)	G	0.381	-9532	0.9915	0.3764	133261662	5364					TRUE	LD filter (R2 < 0.6)
rs550057	rs687621	diastolic blood pressure	2018-07-30	27618447	165276 European 27487 South Asian	up to 125,713 European ancestry individuals, up to 2,641 South Asian ancestry individuals, 4,632 Hispanic individuals, 22,077 African American individuals	9q34.2	9	133261662	ABO	ABO, ABO			ENSG00000175164, ENSG00000281879	rs687621-A	intron_variant		0.6179	5e-08	7.30103	0.152	mmHg increase	Targeted genotyping array [Exome array]	(A/G)	A	0.381	-9532	0.9915	0.3764	133261662	192763					TRUE	LD filter (R2 < 0.6)
rs550057	rs687621	von Willebrand factor measurement	2016-04-01	20231535	17596 European	Up to 7,604 European ancestry individuals	9q34.2	9	133261662	ABO	ABO, ABO			ENSG00000175164, ENSG00000281879	rs687621-?	intron_variant		NR	0	323.301	24.1	[21.4-26.8] unit increase	Genome-wide genotyping array	(A/G)	?	0.381	-9532	0.9915	0.3764	133261662	17596					TRUE	LD filter (R2 < 0.6)
rs550057	rs687621	blood protein measurement	2022-03-28	35264221	400 French		9q34.2	9	133261662		ABO, ABO			ENSG00000175164, ENSG00000281879	rs687621-A	intron_variant		NR	2e-11	10.699	0.191	[0.14-0.25] ng/mL increase	Genome-wide genotyping array	(A/G)	A	0.381	-9532	0.9915	0.3764	133261662	400					TRUE	LD filter (R2 < 0.6)
rs550057	rs687621	serum alanine aminotransferase measurement	2021-12-14	34594039	344136 European 150545 East Asian		9q34.2	9	133261662		ABO, ABO			ENSG00000175164, ENSG00000281879	rs687621-G	intron_variant		NR	9e-30	29.0458	0.0223	[0.018-0.026] unit increase	Genome-wide genotyping array	(A/G)	G	0.381	-9532	0.9915	0.3764	133261662	494681					TRUE	LD filter (R2 < 0.6)
rs550057	rs687621	partial thromboplastin time	2012-08-15	22703881	9240 European	2611 European ancestry individuals	9q34.2	9	133261662	LOC653163, SURF2, SURF4, ADAMTS13, C9orf7, ABO	ABO, ABO			ENSG00000175164, ENSG00000281879	rs687621-A	intron_variant		NR	9e-100	99.0458	0.817	[0.73-0.90] unit increase	Genome-wide genotyping array	(A/G)	A	0.381	-9532	0.9915	0.3764	133261662	9240					TRUE	LD filter (R2 < 0.6)
rs550057	rs687621	D dimer measurement	2011-05-25	21502573	21052 European		9q34.2	9	133261662	ABO	ABO, ABO			ENSG00000175164, ENSG00000281879	rs687621-G	intron_variant		0.317	7e-06	5.1549	0.0284	[NR] % increase	Genome-wide genotyping array	(A/G)	G	0.381	-9532	0.9915	0.3764	133261662	21052					TRUE	LD filter (R2 < 0.6)
rs550057	rs687621	venous thromboembolism	2013-09-21	23650146	1618 European 42881 European	3,231 European ancestry cases, 3,536 European ancestry controls	9q34.2	9	133261662	ABO	ABO, ABO			ENSG00000175164, ENSG00000281879	rs687621-G	intron_variant		0.65	2e-52	51.699	1.55	[1.47-1.64]	Genome-wide genotyping array	(A/G)	G	0.381	-9532	0.9915	0.3764	133261662	44499					TRUE	LD filter (R2 < 0.6)
rs550057	rs687621	monocyte count	2021-12-14	34594039	95119 East Asian		9q34.2	9	133261662		ABO, ABO			ENSG00000175164, ENSG00000281879	rs687621-G	intron_variant		0.463556	2e-08	7.69897	0.0246108	[0.016-0.033] unit decrease	Genome-wide genotyping array	(A/G)	G	0.381	-9532	0.9915	0.3764	133261662	95119					TRUE	LD filter (R2 < 0.6)
rs550057	rs687621	factor VIII measurement	2019-03-28	30586737	25897 European 4500 African American 773 Asian 1440 Hispanic		9q34.2	9	133261662	ABO	ABO, ABO			ENSG00000175164, ENSG00000281879	rs687621-?	intron_variant		NR	0	647			Genome-wide genotyping array	(A/G)	?	0.381	-9532	0.9915	0.3764	133261662	32610					TRUE	LD filter (R2 < 0.6)
rs550057	rs687621	peptic ulcer disease	2021-04-16	33608531	16666 European 439661 European		9q34.2	9	133261662	NR	ABO, ABO			ENSG00000175164, ENSG00000281879	rs687621-A	intron_variant		0.68	1e-09	9	1.08	NR	Genome-wide genotyping array	(A/G)	A	0.381	-9532	0.9915	0.3764	133261662	456327					TRUE	LD filter (R2 < 0.6)
rs13157326	rs6879561	creatinine measurement	2021-12-14	34594039	150266 East Asian		5p13.2	5	34511012		C1QTNF3-AMACR - RAI14	ENSG00000273294	ENSG00000039560		rs6879561-T	intergenic_variant		0.236073	1e-12	12	0.0237471	[0.017-0.03] unit increase	Genome-wide genotyping array	(C/T)	T	0.2778	6840	0.9338	0.5987	34511012	150266					TRUE	LD filter (R2 < 0.6)
rs10066990	rs6880621	HbA1c measurement	2022-06-07	35299963	451 East Asian		5p13.2	5	34504277		C1QTNF3-AMACR - RAI14	ENSG00000273294	ENSG00000039560		rs6880621-?	intergenic_variant		NR	2e-06	5.69897	1.162	[-1.87012-4.19412] unit decrease	Genome-wide genotyping array	(G/A)	?	0.4179	-5443	0.9703	0.4464	34504277	451					TRUE	LD filter (R2 < 0.6)
rs10066990	rs6880621	erythrocyte count	2017-08-30	27863252	172952 European		5p13.2	5	34504277	intergenic	C1QTNF3-AMACR - RAI14	ENSG00000273294	ENSG00000039560		rs6880621-A	intergenic_variant		0.5302	4e-09	8.39794	0.0213361	[0.014-0.028] unit increase	Genome-wide genotyping array	(G/A)	A	0.4179	-5443	0.9703	0.4464	34504277	172952					TRUE	LD filter (R2 < 0.6)
rs10066990	rs6880621	glomerular filtration rate	2019-09-23	31451708	70762 European 152624 European 20967 African American 36369 African American	567,401 European ancestry individuals, 165,726 East Asian ancestry individuals, 13,359 South Asian ancestry individuals, 13,842 African American ancestry individuals, 4,961 Hispanic ancestry individuals	5p13.2	5	34504277	RAI14	C1QTNF3-AMACR - RAI14	ENSG00000273294	ENSG00000039560		rs6880621-A	intergenic_variant		0.5163	9e-11	10.0458	0.0022	[0.0016-0.0028] unit increase	Genome-wide genotyping array	(G/A)	A	0.4179	-5443	0.9703	0.4464	34504277	280722					TRUE	LD filter (R2 < 0.6)
rs13159523	rs6880997	hemoglobin measurement	2020-09-21	32888493	746431 African American AfroCaribbean African European East Asian Hispanic Latin American South Asian		5p15.33	5	1113371	NR	SLC12A7 - CTD-3080P12.3	ENSG00000113504	ENSG00000249201		rs6880997-G	intergenic_variant		0.508054	2e-11	10.699			Genome-wide genotyping array	(T/G)	G	0.356	436524	0.1165	0.0118	1113371	746431					TRUE	LD filter (R2 < 0.6)
rs2236520	rs688157	platelet component distribution width	2020-09-18	32888494	408112 British		20q13.33	20	62355278	RP11-157P1.5	LAMA5-AS1, LAMA5			ENSG00000228812, ENSG00000130702	rs688157-T	non_coding_transcript_exon_variant		0.665019	4e-12	11.3979	0.0164666	[0.012-0.021] unit increase	Genome-wide genotyping array	(C/T)	T	0.4663	38162	0.2518	0.0242	62355278	408112					TRUE	LD filter (R2 < 0.6)
rs10040082	rs6881773	lung carcinoma	2021-12-14	34594039	3791 European 489012 European 4444 East Asian 174282 East Asian		5p12	5	45227398		MRPS30 - HCN1	ENSG00000112996	ENSG00000164588		rs6881773-C	intron_variant		NR	1e-08	8	0.1235	[0.081-0.166] unit decrease	Genome-wide genotyping array	(T/C)	C	0.2291	361646	0.3068	0.0396	45227398	671529					TRUE	LD filter (R2 < 0.6)
rs13159523	rs6883247	BMI-adjusted waist circumference	2020-04-17	31669095	457690 European		5p15.33	5	188803	NR	PLEKHG4B			ENSG00000153404	rs6883247-?	3_prime_UTR_variant		NR	7e-10	9.1549			Genome-wide genotyping array	(A/G)	?	0.1679	-488044	0.4049	0.016	188803	457690					TRUE	LD filter (R2 < 0.6)
rs920811	rs688359	coronary artery disease	2018-01-29	29212778	88192 162544	34,541 cases, 261,984 controls	6q25.3	6	160044259	IGF2R	IGF2R			ENSG00000197081	rs688359-A	intron_variant		0.6112	5e-15	14.301	0.0526	[0.039-0.066] unit decrease	Genome-wide genotyping array	(G/A)	A	0.4858	-30952	0.2937	0.0812	160044259	250736					TRUE	LD filter (R2 < 0.6)
rs10040082	rs6885307	age at first birth measurement	2018-08-06	27798627	189656 European		5p12	5	45094401	MRPS30, HCN1					rs6885307-A	intron_variant		0.799	4e-08	7.39794	0.104	NR unit decrease	Genome-wide genotyping array	(A/C)	A	0.2573	228649	0.2794	0.0383	45094401	189656					TRUE	LD filter (R2 < 0.6)
rs10040082	rs6885307	age at first birth measurement	2017-03-22	27798627	189656 European 48408 European		5p12	5	45094401	MRPS30, HCN1					rs6885307-A	intron_variant		0.799	2e-10	9.69897	0.107	NR unit decrease	Genome-wide genotyping array	(A/C)	A	0.2573	228649	0.2794	0.0383	45094401	238064					TRUE	LD filter (R2 < 0.6)
rs2055873	rs6885843	mammographic density percentage	2021-07-01	33037222	24192 European		5q23.2	5	126732808		BOLA3P3 - HSPE1P10	ENSG00000213630	ENSG00000249768		rs6885843-?	intergenic_variant		NR	1e-06	6	0.036	[0.022-0.05] unit increase	Genome-wide genotyping array	(C/T)	?	0.3986	-132482	0.1647	0.0136	126732808	24192					TRUE	LD filter (R2 < 0.6)
rs2055873	rs6885843	mammographic density measurement	2021-07-01	33037222	24192 European		5q23.2	5	126732808		BOLA3P3 - HSPE1P10	ENSG00000213630	ENSG00000249768		rs6885843-?	intergenic_variant		NR	4e-08	7.39794	0.048	[0.03-0.066] unit increase	Genome-wide genotyping array	(C/T)	?	0.3986	-132482	0.1647	0.0136	126732808	24192					TRUE	LD filter (R2 < 0.6)
rs7482894	rs689	type 1 diabetes mellitus	2019-08-07	31152121	1005 Han Chinese 1257 Han Chinese	1,378 Han Chinese ancestry cases, 3,774 Han Chinese ancestry controls	11p15.5	11	2160994	INS	INS, INS-IGF2			ENSG00000254647, ENSG00000129965	rs689-?	splice_region_variant		NR	1e-06	6	2.44	[1.69-3.45]	Genome-wide genotyping array	(A/T)	?	0.3504	60960	0.3748	0.063	2160994	2262					TRUE	LD filter (R2 < 0.6)
rs7482894	rs689	type 1 diabetes mellitus	2011-09-21	21829393	8506 European 10596 European		11p15.5	11	2160994	INS	INS, INS-IGF2			ENSG00000254647, ENSG00000129965	rs689-A	splice_region_variant		NR	5e-196	195.301			Genome-wide genotyping array	(A/T)	A	0.3504	60960	0.3748	0.063	2160994	19102					TRUE	LD filter (R2 < 0.6)
rs7482894	rs689	latent autoimmune diabetes in adults, type 2 diabetes mellitus	2019-02-28	30254083	2779 European 10396 European 2		11p15.5	11	2160994	INS	INS, INS-IGF2			ENSG00000254647, ENSG00000129965	rs689-?	splice_region_variant		0.715	1e-18	18	1.473	[1.352-1.605]	Genome-wide genotyping array	(A/T)	?	0.3504	60960	0.3748	0.063	2160994	13177					TRUE	LD filter (R2 < 0.6)
rs7482894	rs689	type 1 diabetes mellitus	2020-10-15	32005708	9266 European 15574 European	4,329 European ancestry cases, 9,543 European ancestry controls	11p15.5	11	2160994	INS	INS, INS-IGF2			ENSG00000254647, ENSG00000129965	rs689-T	splice_region_variant		0.71	1e-160	160	2.21	[2.08-2.34]	Genome-wide genotyping array	(A/T)	T	0.3504	60960	0.3748	0.063	2160994	24840					TRUE	LD filter (R2 < 0.6)
rs7482894	rs689	type 1 diabetes mellitus	2018-04-26	25751624	6683 European 12173 European 2601 European 69 European		11p15.5	11	2160994	INS	INS, INS-IGF2			ENSG00000254647, ENSG00000129965	rs689-T	splice_region_variant		0.7	1e-100	100	2.38095		Targeted genotyping array [ImmunoChip]	(A/T)	T	0.3504	60960	0.3748	0.063	2160994	21526					TRUE	LD filter (R2 < 0.6)
rs3812036	rs6891305	small vessel stroke	2021-09-29	34031191	333 Indian 2154 Indian		5q35.3	5	177345026		LMAN2			ENSG00000169223	rs6891305-?	intron_variant		NR	6e-06	5.22185	1.21131	[1.11460596408807-1.31640797345371]	Genome-wide genotyping array	(C/G)	?	0.0609	-41377	0.9436	0.0122	177345026	2487					TRUE	LD filter (R2 < 0.6)
rs3060	rs689196	Grey matter density measurement	2019-12-06	31530798	87 European 85 African American 15 67 European 53 African American 7 130 European 33 African American 6 199 European 79 African American 16		11q13.5	11	76179863	NR	UVRAG - WNT11	ENSG00000198382	ENSG00000085741		rs689196-?	intergenic_variant			7e-07	6.1549			Genome-wide genotyping array	(C/G)	?	0.2135	379335	0.1339	0.0138	76179863	777					TRUE	LD filter (R2 < 0.6)
rs11604451	rs689274	eosinophil percentage of leukocytes	2020-09-18	32888494	408112 British		11q13.1	11	65898517	FOSL1	FOSL1			ENSG00000175592	rs689274-G	intron_variant		0.543093	4e-38	37.3979	0.0287776	[0.024-0.033] unit increase	Genome-wide genotyping array	(A/G)	G	0.384	114278	0.4835	0.1253	65898517	408112					TRUE	LD filter (R2 < 0.6)
rs11604451	rs689274	eosinophil count	2020-09-18	32888494	408112 British		11q13.1	11	65898517	FOSL1	FOSL1			ENSG00000175592	rs689274-G	intron_variant		0.543049	5e-47	46.301	0.0323912	[0.028-0.037] unit increase	Genome-wide genotyping array	(A/G)	G	0.384	114278	0.4835	0.1253	65898517	408112					TRUE	LD filter (R2 < 0.6)
rs11745891	rs6893396	essential tremor	2022-04-26	34982113	7177 European 475877 European		5q13.1	5	68523757		PIK3R1 - VWA8P1	ENSG00000145675	ENSG00000250289		rs6893396-G	intron_variant		0.3984	3e-07	6.52288	1.08817	[1.056028844232-1.120316844232] increase	Genome-wide genotyping array	(A/G)	G	0.3155	78518	0.6859	0.0154	68523757	483054					TRUE	LD filter (R2 < 0.6)
rs113246091	rs6893396	essential tremor	2022-04-26	34982113	7177 European 475877 European		5q13.1	5	68523757		PIK3R1 - VWA8P1	ENSG00000145675	ENSG00000250289		rs6893396-G	intron_variant		0.3984	3e-07	6.52288	1.08817	[1.056028844232-1.120316844232] increase	Genome-wide genotyping array	(A/G)	G	0.3155	80310	0.6183	0.0102	68523757	483054					TRUE	LD filter (R2 < 0.6)
rs2055873	rs6894083	coronary atherosclerosis measurement, traffic air pollution measurement	2017-06-23	28355232	1562 European 538 African American		5q23.2	5	127205787	NR	SELENOTP2 - MEGF10	ENSG00000271585	ENSG00000145794		rs6894083-?	intergenic_variant		NR	4e-06	5.39794			Genome-wide genotyping array	(A/G)	?	0.3916	340497	0.6879	0.1015	127205787	2100					TRUE	LD filter (R2 < 0.6)
rs881858	rs6899540	BMI-adjusted waist circumference	2021-08-24	34021172	219872 British		6p21.1	6	43790587	VEGFA	VEGFA - LINC02537	ENSG00000112715	ENSG00000283215		rs6899540-C	regulatory_region_variant		NR	2e-19	18.699	0.0353071	[0.028-0.043] unit decrease	Genome-wide genotyping array	(A/C)	C	0.1344	-48285	0.233	0.0148	43790587	219872					TRUE	LD filter (R2 < 0.6)
rs881858	rs6899540	BMI-adjusted waist circumference	2021-08-24	34021172	219872 British		6p21.1	6	43790587	VEGFA	VEGFA - LINC02537	ENSG00000112715	ENSG00000283215		rs6899540-C	regulatory_region_variant		NR	2e-19	18.699	0.0353663	[0.028-0.043] unit decrease	Genome-wide genotyping array	(A/C)	C	0.1344	-48285	0.233	0.0148	43790587	219872					TRUE	LD filter (R2 < 0.6)
rs7740107	rs6899976	heel bone mineral density	2019-02-08	30595370	446000 European		6q23.1	6	130037283		L3MBTL3			ENSG00000198945	rs6899976-?	intron_variant		NR	3e-41	40.5229			Genome-wide genotyping array	(G/A)	?	0.4655	-16033	0.9213	0.201	130037283	446000					TRUE	LD filter (R2 < 0.6)
rs7740107	rs6899976	body height	2008-07-01	18391951	30968 European	8,541 European ancestry individuals	6q23.1	6	130037283	L3MBTL3, SAMD3	L3MBTL3			ENSG00000198945	rs6899976-G	intron_variant		0.28	6e-06	5.22185	3.8	[2.23-5.37] % s.d. increase	Genome-wide genotyping array	(G/A)	G	0.4655	-16033	0.9213	0.201	130037283	30968					TRUE	LD filter (R2 < 0.6)
rs7740107	rs6900473	sex hormone-binding globulin measurement	2020-12-14	32042192	180094 European		6q23.1	6	130054665	NR	L3MBTL3			ENSG00000198945	rs6900473-A	intron_variant		0.311931	5e-16	15.301	0.00980823	[0.0074-0.0123] unit increase	Genome-wide genotyping array	(A/G)	A	0.4605	1349	0.9913	0.2374	130054665	180094					TRUE	LD filter (R2 < 0.6)
rs7740107	rs6900473	sex hormone-binding globulin measurement	2020-12-14	32042192	180726 European		6q23.1	6	130054665	NR	L3MBTL3			ENSG00000198945	rs6900473-A	intron_variant		0.311931	7e-12	11.1549	0.00890429	[0.0063-0.0115] unit increase	Genome-wide genotyping array	(A/G)	A	0.4605	1349	0.9913	0.2374	130054665	180726					TRUE	LD filter (R2 < 0.6)
rs10447437	rs6900611	BMI-adjusted hip circumference	2021-08-24	34021172	219872 British		6q22.32	6	126255916	PPP1R14BP5	TRMT11 - PPP1R14BP5	ENSG00000066651	ENSG00000213133		rs6900611-C	intergenic_variant		NR	2e-08	7.69897	0.0206562	[0.013-0.028] unit increase	Genome-wide genotyping array	(A/C)	C	0.2819	318170	0.1444	0.0122	126255916	219872					TRUE	LD filter (R2 < 0.6)
rs10447437	rs6900611	BMI-adjusted hip circumference	2021-08-24	34021172	186825 British		6q22.32	6	126255916	PPP1R14BP5	TRMT11 - PPP1R14BP5	ENSG00000066651	ENSG00000213133		rs6900611-C	intergenic_variant		NR	6e-09	8.22185	0.023321	[0.015-0.031] unit increase	Genome-wide genotyping array	(A/C)	C	0.2819	318170	0.1444	0.0122	126255916	186825					TRUE	LD filter (R2 < 0.6)
rs10447437	rs6900611	BMI-adjusted hip circumference	2021-08-24	34021172	219872 British		6q22.32	6	126255916	PPP1R14BP5	TRMT11 - PPP1R14BP5	ENSG00000066651	ENSG00000213133		rs6900611-C	intergenic_variant		NR	2e-09	8.69897	0.0228018	[0.015-0.03] unit increase	Genome-wide genotyping array	(A/C)	C	0.2819	318170	0.1444	0.0122	126255916	219872					TRUE	LD filter (R2 < 0.6)
rs77593734	rs690090	body height	2021-12-14	34594039	165056 East Asian		15q21.3	15	53657137		WDR72			ENSG00000166415	rs690090-G	intron_variant		0.461387	4e-10	9.39794	0.0127082	[0.0087-0.0167] unit decrease	Genome-wide genotyping array	(A/G)	G	0.394	-53272	0.796	0.412	53657137	165056					TRUE	LD filter (R2 < 0.6)
rs7169329	rs690090	body height	2021-12-14	34594039	165056 East Asian		15q21.3	15	53657137		WDR72			ENSG00000166415	rs690090-G	intron_variant		0.461387	4e-10	9.39794	0.0127082	[0.0087-0.0167] unit decrease	Genome-wide genotyping array	(A/G)	G	0.394	46708	0.3738	0.052	53657137	165056					TRUE	LD filter (R2 < 0.6)
rs35255404	rs690090	body height	2021-12-14	34594039	165056 East Asian		15q21.3	15	53657137		WDR72			ENSG00000166415	rs690090-G	intron_variant		0.461387	4e-10	9.39794	0.0127082	[0.0087-0.0167] unit decrease	Genome-wide genotyping array	(A/G)	G	0.394	30108	0.9721	0.5107	53657137	165056					TRUE	LD filter (R2 < 0.6)
rs9368730	rs6901175	educational attainment	2022-07-01	35361970	3037499 European		6p21.32	6	32230750		NOTCH4 - TSBP1-AS1	ENSG00000238196	ENSG00000225914		rs6901175-A	intergenic_variant		0.1329	5e-14	13.301	0.0117509	[0.0087-0.0148] unit decrease	Genome-wide genotyping array	(G/A)	A	0.2262	-381975	0.4236	0.0273	32230750	3037499					TRUE	LD filter (R2 < 0.6)
rs2412608	rs690136	longevity	2020-01-17	31484785	482000 European		15q15.1	15	40855965	NR	SPINT1			ENSG00000166145	rs690136-A	synonymous_variant	synonymous	NR	2e-06	5.69897	0.03327	[0.02-0.047] unit decrease	Genome-wide genotyping array	(C/T)	A	0.1364	-348550	0.6419	0.0198	40855965	482000					TRUE	LD filter (R2 < 0.6)
rs2297853	rs6901548	hair colour measurement	2019-02-08	30595370	452000 European		6q23.2	6	131067343		EPB41L2 - AKAP7	ENSG00000079819	ENSG00000118507		rs6901548-?	intergenic_variant		NR	2e-15	14.699			Genome-wide genotyping array	(T/C)	?	0.3301	111538	0.8474	0.1797	131067343	452000					TRUE	LD filter (R2 < 0.6)
rs1087289	rs6902039	alkaline phosphatase measurement	2021-06-29	33462484	342535 European 6019 African 7337 South Asian		6p22.3	6	24583953	NR	KIAA0319			ENSG00000137261	rs6902039-C	intron_variant		NR	4e-25	24.3979	0.0256	[0.021-0.03] unit decrease	Genome-wide genotyping array	(T/C)	C	0.2039	347051	0.1602	0.0102	24583953	355891					TRUE	LD filter (R2 < 0.6)
rs515140	rs6902316	lipoprotein A measurement	2017-08-01	28512139	13781 European		6q25.3	6	160472135	LPA	LPAL2			ENSG00000213071	rs6902316-G	intron_variant			4e-29	28.3979	19.15	[15.85-22.45] mg/dL increase	Genome-wide genotyping array	(A/G)	G	0.0481	244900	0.3396	0.0147	160472135	13781					TRUE	LD filter (R2 < 0.6)
rs2297853	rs6903066	BMI-adjusted hip circumference	2021-08-24	34021172	219872 British		6q23.2	6	131011026	EPB41L2	EPB41L2			ENSG00000079819	rs6903066-T	intron_variant		NR	3e-08	7.52288	0.0192024	[0.012-0.026] unit increase	Genome-wide genotyping array	(G/T)	T	0.3069	55221	0.7103	0.1135	131011026	219872					TRUE	LD filter (R2 < 0.6)
rs77593734	rs690346	chronic kidney disease	2019-06-20	29124443	606 Japanese 1040 Japanese	2,517 Japanese ancestry cases, 885 Japanese ancestry controls	15q21.3	15	53716648	WDR72	WDR72			ENSG00000166415	rs690346-?	missense_variant		0.000193237	2e-16	15.699			Exome genotyping array [Exome array]	(T/C)	?	0.0405	6239	1	0.0179	53716648	1646					TRUE	LD filter (R2 < 0.6)
rs690428	rs690346	chronic kidney disease	2019-06-20	29124443	606 Japanese 1040 Japanese	2,517 Japanese ancestry cases, 885 Japanese ancestry controls	15q21.3	15	53716648	WDR72	WDR72			ENSG00000166415	rs690346-?	missense_variant		0.000193237	2e-16	15.699			Exome genotyping array [Exome array]	(T/C)	?	0.0405	58267	0.7967	0.0188	53716648	1646					TRUE	LD filter (R2 < 0.6)
rs7169329	rs690346	chronic kidney disease	2019-06-20	29124443	606 Japanese 1040 Japanese	2,517 Japanese ancestry cases, 885 Japanese ancestry controls	15q21.3	15	53716648	WDR72	WDR72			ENSG00000166415	rs690346-?	missense_variant		0.000193237	2e-16	15.699			Exome genotyping array [Exome array]	(T/C)	?	0.0405	106219	0.8512	0.0175	53716648	1646					TRUE	LD filter (R2 < 0.6)
rs9368730	rs6903608	nodular sclerosis Hodgkin lymphoma	2012-01-27	22086417	393 European 3315 European	113 European ancestry cases, 214 European ancestry controls	6p21.32	6	32460508	HLA-DQB1, HLA-DRB1	HLA-DRB9; No mapped genes; No mapped genes; No mapped genes; No mapped genes				rs6903608-T	intron_variant		NR	8e-18	17.0969	2.5	[NR]	Genome-wide genotyping array	(C/T)	T	0.3442	-152217	0.9864	0.0227	32460508	3708					TRUE	LD filter (R2 < 0.6)
rs9368730	rs6903608	Hodgkins lymphoma	2014-05-13	24149102	1465 European 6417 European	1,071 European ancestry cases, 953 cases, 1,853 controls	6p21.32	6	32460508	NR	HLA-DRB9, HLA-DRB9, HLA-DRB9, HLA-DRB9, HLA-DRB9, HLA-DRB9, HLA-DRB9, HLA-DRB9			ENSG00000234164, ENSG00000232705, ENSG00000228260, ENSG00000227526, ENSG00000196301, ENSG00000227384, ENSG00000237591, ENSG00000226035	rs6903608-G	intron_variant		0.27	5e-27	26.301	1.62	[NR]	Genome-wide genotyping array	(C/T)	G	0.3442	-152217	0.9864	0.0227	32460508	7882					TRUE	LD filter (R2 < 0.6)
rs9368730	rs6903608	nodular sclerosis Hodgkin lymphoma	2012-01-27	22086417	393 European 3315 European	113 European ancestry cases, 214 European ancestry controls	6p21.32	6	32460508	HLA-DQB1, HLA-DRB1	HLA-DRB9; No mapped genes; No mapped genes; No mapped genes; No mapped genes				rs6903608-C	intron_variant		NR	2e-07	6.69897	1.7	[NR]	Genome-wide genotyping array	(C/T)	C	0.3442	-152217	0.9864	0.0227	32460508	3708					TRUE	LD filter (R2 < 0.6)
rs9368730	rs6903608	Hodgkins lymphoma	2015-02-06	24920014	1816 European 7877 European	1,281 European ancestry cases, 3,218 European ancestry controls	6p21.32	6	32460508	HLA class II, HLA class I	HLA-DRB9, HLA-DRB9, HLA-DRB9, HLA-DRB9, HLA-DRB9, HLA-DRB9, HLA-DRB9, HLA-DRB9			ENSG00000234164, ENSG00000232705, ENSG00000228260, ENSG00000227526, ENSG00000196301, ENSG00000227384, ENSG00000237591, ENSG00000226035	rs6903608-C	intron_variant		0.3	7e-31	30.1549	1.64	[1.51‚Äì1.78]	Genome-wide genotyping array	(C/T)	C	0.3442	-152217	0.9864	0.0227	32460508	9693					TRUE	LD filter (R2 < 0.6)
rs9368730	rs6903608	Hodgkins lymphoma	2011-01-03	21037568	589 European 5199 European	2,057 European ancestry cases, 3,416 European ancestry controls	6p21.32	6	32460508	HLA-DRA	HLA-DRB9, HLA-DRB9, HLA-DRB9, HLA-DRB9, HLA-DRB9, HLA-DRB9, HLA-DRB9, HLA-DRB9			ENSG00000234164, ENSG00000232705, ENSG00000228260, ENSG00000227526, ENSG00000196301, ENSG00000227384, ENSG00000237591, ENSG00000226035	rs6903608-G	intron_variant		0.27	3e-50	49.5229	1.7	[1.58-1.82]	Genome-wide genotyping array	(C/T)	G	0.3442	-152217	0.9864	0.0227	32460508	5788					TRUE	LD filter (R2 < 0.6)
rs515140	rs6903649	lipoprotein A measurement	2017-08-01	28512139	13781 European		6q25.3	6	160570766	LPA	LPA			ENSG00000198670	rs6903649-C	intron_variant			4e-45	44.3979	2.6	[1.95-3.25] mg/dL decrease	Genome-wide genotyping array	(C/T)	C	0.1062	343531	0.6688	0.0211	160570766	13781					TRUE	LD filter (R2 < 0.6)
rs73025532	rs6903649	lipoprotein A measurement	2017-08-01	28512139	13781 European		6q25.3	6	160570766	LPA	LPA			ENSG00000198670	rs6903649-C	intron_variant			4e-45	44.3979	2.6	[1.95-3.25] mg/dL decrease	Genome-wide genotyping array	(C/T)	C	0.1062	454490	0.1658	0.011	160570766	13781					TRUE	LD filter (R2 < 0.6)
rs2297853	rs6903705	balding measurement	2019-02-06	30595370	208000 European		6q23.2	6	131058527		EPB41L2			ENSG00000079819	rs6903705-?	intron_variant		NR	1e-11	11			Genome-wide genotyping array	(C/T)	?	0.3269	102722	0.9547	0.2248	131058527	208000					TRUE	LD filter (R2 < 0.6)
rs2297853	rs6903705	balding measurement	2019-02-01	30573740	205327 European		6q23.2	6	131058527	NR	EPB41L2			ENSG00000079819	rs6903705-T	intron_variant		0.228086	4e-24	23.3979	0.0368459	[0.03-0.044] unit increase	Genome-wide genotyping array	(C/T)	T	0.3269	102722	0.9547	0.2248	131058527	205327					TRUE	LD filter (R2 < 0.6)
rs77593734	rs690428	glomerular filtration rate, creatine measurement	2021-05-27	33137338	19419 European 169087 European		15q21.3	15	53658381	WDR72	WDR72			ENSG00000166415	rs690428-A	intron_variant		NR	4e-06	5.39794	1.09	[1.05-1.13]	Genome-wide genotyping array	(A/C)	A	0.4119	-52028	0.7977	0.384	53658381	188506					TRUE	LD filter (R2 < 0.6)
rs35255404	rs690428	glomerular filtration rate, creatine measurement	2021-05-27	33137338	19419 European 169087 European		15q21.3	15	53658381	WDR72	WDR72			ENSG00000166415	rs690428-A	intron_variant		NR	4e-06	5.39794	1.09	[1.05-1.13]	Genome-wide genotyping array	(A/C)	A	0.4119	31352	0.9673	0.4693	53658381	188506					TRUE	LD filter (R2 < 0.6)
rs7169329	rs690428	glomerular filtration rate, creatine measurement	2021-05-27	33137338	19419 European 169087 European		15q21.3	15	53658381	WDR72	WDR72			ENSG00000166415	rs690428-A	intron_variant		NR	4e-06	5.39794	1.09	[1.05-1.13]	Genome-wide genotyping array	(A/C)	A	0.4119	47952	0.2906	0.0339	53658381	188506					TRUE	LD filter (R2 < 0.6)
rs77593734	rs690428	glomerular filtration rate	2019-07-05	31152163	165726 East Asian		15q21.3	15	53658381	WDR72	WDR72			ENSG00000166415	rs690428-A	intron_variant		0.5215	2e-16	15.699	0.0055	[0.0041-0.0069] unit decrease	Genome-wide genotyping array	(A/C)	A	0.4119	-52028	0.7977	0.384	53658381	165726					TRUE	LD filter (R2 < 0.6)
rs35255404	rs690428	glomerular filtration rate	2019-07-05	31152163	165726 East Asian		15q21.3	15	53658381	WDR72	WDR72			ENSG00000166415	rs690428-A	intron_variant		0.5215	2e-16	15.699	0.0055	[0.0041-0.0069] unit decrease	Genome-wide genotyping array	(A/C)	A	0.4119	31352	0.9673	0.4693	53658381	165726					TRUE	LD filter (R2 < 0.6)
rs7169329	rs690428	glomerular filtration rate	2019-07-05	31152163	165726 East Asian		15q21.3	15	53658381	WDR72	WDR72			ENSG00000166415	rs690428-A	intron_variant		0.5215	2e-16	15.699	0.0055	[0.0041-0.0069] unit decrease	Genome-wide genotyping array	(A/C)	A	0.4119	47952	0.2906	0.0339	53658381	165726					TRUE	LD filter (R2 < 0.6)
rs77593734	rs690428	glomerular filtration rate	2019-07-05	31152163	567460 European 165726 East Asian 13842 African American 13359 South Asian 4961 Hispanic	216,518 European ancestry individuals, 64,204 non-Hispanic black individuals	15q21.3	15	53658381	WDR72	WDR72			ENSG00000166415	rs690428-A	intron_variant		0.6653	3e-42	41.5229	0.0039	[0.0033-0.0045] unit decrease	Genome-wide genotyping array	(A/C)	A	0.4119	-52028	0.7977	0.384	53658381	765348					TRUE	LD filter (R2 < 0.6)
rs35255404	rs690428	glomerular filtration rate	2019-07-05	31152163	567460 European 165726 East Asian 13842 African American 13359 South Asian 4961 Hispanic	216,518 European ancestry individuals, 64,204 non-Hispanic black individuals	15q21.3	15	53658381	WDR72	WDR72			ENSG00000166415	rs690428-A	intron_variant		0.6653	3e-42	41.5229	0.0039	[0.0033-0.0045] unit decrease	Genome-wide genotyping array	(A/C)	A	0.4119	31352	0.9673	0.4693	53658381	765348					TRUE	LD filter (R2 < 0.6)
rs7169329	rs690428	glomerular filtration rate	2019-07-05	31152163	567460 European 165726 East Asian 13842 African American 13359 South Asian 4961 Hispanic	216,518 European ancestry individuals, 64,204 non-Hispanic black individuals	15q21.3	15	53658381	WDR72	WDR72			ENSG00000166415	rs690428-A	intron_variant		0.6653	3e-42	41.5229	0.0039	[0.0033-0.0045] unit decrease	Genome-wide genotyping array	(A/C)	A	0.4119	47952	0.2906	0.0339	53658381	765348					TRUE	LD filter (R2 < 0.6)
rs9368730	rs6905282	allergic disease, age at onset	2021-01-26	32603359	117130 European		6p21.32	6	32658238	HLA-DQA1, HLA-DQB1	HLA-DQA1 - HLA-DQB1	ENSG00000196735	ENSG00000231286		rs6905282-A	regulatory_region_variant		0.466	1e-23	23	0.042	[0.034-0.05] unit decrease	Genome-wide genotyping array	(C/A)	A	0.381	45513	0.9384	0.0241	32658238	117130					TRUE	LD filter (R2 < 0.6)
rs9368730	rs6905282	allergic disease	2021-01-26	32603359	477968 European		6p21.32	6	32658238	HLA, DQA1, DQB1	HLA-DQA1 - HLA-DQB1	ENSG00000196735	ENSG00000231286		rs6905282-A	regulatory_region_variant		0.466	5e-28	27.301	0.05	[0.04-0.06] unit decrease	Genome-wide genotyping array	(C/A)	A	0.381	45513	0.9384	0.0241	32658238	477968					TRUE	LD filter (R2 < 0.6)
rs1087289	rs6905476	adolescent idiopathic scoliosis	2018-09-20	30019117	196 303		6p22.3	6	23743184	NR					rs6905476-?	intergenic_variant		NR	3e-12	11.5229			Genome-wide genotyping array	(G/C)	?	0.0383	-493718	0.9204	0.0218	23743184	499					TRUE	LD filter (R2 < 0.6)
rs9368730	rs6905837	heel bone mineral density	2020-06-23	32390946	426824		6p21.32	6	32658428	NR	HLA-DQA1 - HLA-DQB1	ENSG00000196735	ENSG00000231286		rs6905837-C	regulatory_region_variant		0.95	3e-08	7.52288	0.03	[0.018-0.042] unit decrease	Genome-wide genotyping array	(C/T)	C	0.0725	45703	0.9089	0.4696	32658428	426824					TRUE	LD filter (R2 < 0.6)
rs9368730	rs6905837	bone density	2020-06-23	32390946	66628		6p21.32	6	32658428	NR	HLA-DQA1 - HLA-DQB1	ENSG00000196735	ENSG00000231286		rs6905837-C	regulatory_region_variant		0.95	3e-06	5.52288	0.05	[0.03-0.07] unit decrease	Genome-wide genotyping array	(C/T)	C	0.0725	45703	0.9089	0.4696	32658428	66628					TRUE	LD filter (R2 < 0.6)
rs9368730	rs6906021	allergic disease	2014-01-09	23817569	53862 European		6p21.32	6	32658534	HLA-DQB1, HLA-DQA1	HLA-DQA1 - HLA-DQB1	ENSG00000196735	ENSG00000231286		rs6906021-C	regulatory_region_variant		0.4749	7e-15	14.1549	0.0945	[0.071-0.118] unit increase	Genome-wide genotyping array	(T/C)	C	0.4996	45809	0.9531	0.0404	32658534	53862					TRUE	LD filter (R2 < 0.6)
rs9368730	rs6906021	allergic sensitization measurement	2014-01-08	23817571	5789 European 10056 European	6,114 European ancestry cases, 9,920 European ancestry controls	6p21.32	6	32658534	HLA-DQB1, HLA-DQA1	HLA-DQA1 - HLA-DQB1	ENSG00000196735	ENSG00000231286		rs6906021-C	regulatory_region_variant		0.45	2e-12	11.699	1.15	[1.11-1.2]	Genome-wide genotyping array	(T/C)	C	0.4996	45809	0.9531	0.0404	32658534	15845					TRUE	LD filter (R2 < 0.6)
rs9368730	rs6906021	angiopoietin-1 receptor measurement	2020-11-24	33067605	21758 European	9,173 individuals	6p21.32	6	32658534		HLA-DQA1 - HLA-DQB1	ENSG00000196735	ENSG00000231286		rs6906021-T	regulatory_region_variant		0.56	8e-14	13.0969	0.0626	unit increase	Genome-wide genotyping array	(T/C)	T	0.4996	45809	0.9531	0.0404	32658534	21758					TRUE	LD filter (R2 < 0.6)
rs1857859	rs6907240	body mass index	2019-11-04	30239722	374756 European		6q16.3	6	100705906		ASCC3			ENSG00000112249	rs6907240-T	intron_variant		0.5281	2e-10	9.69897	0.0122	[0.0085-0.0159] unit decrease	Genome-wide genotyping array	(T/C)	T	0.4437	259195	0.7412	0.166	100705906	374756					TRUE	LD filter (R2 < 0.6)
rs72912510	rs6907843	creatinine measurement	2021-12-14	34594039	344104 European 150266 East Asian		6q15	6	89399655		RRAGD			ENSG00000025039	rs6907843-T	intron_variant		NR	2e-16	15.699	0.0175	[0.013-0.022] unit increase	Genome-wide genotyping array	(C/T)	T	0.2544	-9390	0.8971	0.4109	89399655	494370					TRUE	LD filter (R2 < 0.6)
rs72912510	rs6907843	creatinine measurement	2018-07-28	29403010	142097 Japanese		6q15	6	89399655	RRAGD	RRAGD			ENSG00000025039	rs6907843-?	intron_variant		NR	4e-09	8.39794	0.04016	[0.027-0.054] unit increase novel	Genome-wide genotyping array	(C/T)	?	0.2544	-9390	0.8971	0.4109	89399655	142097					TRUE	LD filter (R2 < 0.6)
rs72912510	rs6907843	glomerular filtration rate	2018-07-28	29403010	143658 Japanese		6q15	6	89399655	RRAGD	RRAGD			ENSG00000025039	rs6907843-?	intron_variant		NR	3e-09	8.52288	0.04143	[0.028-0.055] unit decrease novel	Genome-wide genotyping array	(C/T)	?	0.2544	-9390	0.8971	0.4109	89399655	143658					TRUE	LD filter (R2 < 0.6)
rs6445924	rs6908	blood protein measurement	2022-02-15	35078996	5354 Icelic		3p14.3	3	57571397		ARF4			ENSG00000168374	rs6908-G	3_prime_UTR_variant		0.1795	8e-14	13.0969	0.181721	[0.13-0.23] unit increase	Genome-wide genotyping array	(A/G)	G	0.221	-98385	1	0.5802	57571397	5354					TRUE	LD filter (R2 < 0.6)
rs622076	rs6909636	BMI-adjusted hip circumference	2021-08-24	34021172	186825 British		6p21.33	6	31378822	FGFR3P1	FGFR3P1 - ZDHHC20P2	ENSG00000230994	ENSG00000231773		rs6909636-A	intergenic_variant		NR	1e-08	8	0.018048	[0.012-0.024] unit decrease	Genome-wide genotyping array	(G/A)	A	0.3744	-480106	0.532	0.0198	31378822	186825					TRUE	LD filter (R2 < 0.6)
rs9480867	rs6910380	educational attainment	2022-07-01	35361970	3037499 European		6q21	6	108404786		AFG1L			ENSG00000135537	rs6910380-C	intron_variant		0.4374	1e-08	8	0.00598849	[0.0039-0.0081] unit increase	Genome-wide genotyping array	(C/G)	C	0.3253	-249656	0.5841	0.0421	108404786	3037499					TRUE	LD filter (R2 < 0.6)
rs1214761	rs6910726	BMI-adjusted waist circumference	2021-08-24	34021172	219872 British		6p21.1	6	43822176	RP11-344J7.2	VEGFA - LINC02537	ENSG00000112715	ENSG00000283215		rs6910726-G	intron_variant		NR	3e-21	20.5229	0.0290945	[0.023-0.035] unit decrease	Genome-wide genotyping array	(A/G)	G	0.2664	435482	0.1618	0.0107	43822176	219872					TRUE	LD filter (R2 < 0.6)
rs881858	rs6910726	BMI-adjusted waist circumference	2021-08-24	34021172	219872 British		6p21.1	6	43822176	RP11-344J7.2	VEGFA - LINC02537	ENSG00000112715	ENSG00000283215		rs6910726-G	intron_variant		NR	3e-21	20.5229	0.0290945	[0.023-0.035] unit decrease	Genome-wide genotyping array	(A/G)	G	0.2664	-16696	0.3167	0.064	43822176	219872					TRUE	LD filter (R2 < 0.6)
rs1214761	rs6910726	BMI-adjusted waist circumference	2021-08-24	34021172	219872 British		6p21.1	6	43822176	RP11-344J7.2	VEGFA - LINC02537	ENSG00000112715	ENSG00000283215		rs6910726-G	intron_variant		NR	2e-19	18.699	0.0276926	[0.022-0.034] unit decrease	Genome-wide genotyping array	(A/G)	G	0.2664	435482	0.1618	0.0107	43822176	219872					TRUE	LD filter (R2 < 0.6)
rs881858	rs6910726	BMI-adjusted waist circumference	2021-08-24	34021172	219872 British		6p21.1	6	43822176	RP11-344J7.2	VEGFA - LINC02537	ENSG00000112715	ENSG00000283215		rs6910726-G	intron_variant		NR	2e-19	18.699	0.0276926	[0.022-0.034] unit decrease	Genome-wide genotyping array	(A/G)	G	0.2664	-16696	0.3167	0.064	43822176	219872					TRUE	LD filter (R2 < 0.6)
rs1214761	rs6910726	BMI-adjusted waist-hip ratio	2021-08-24	34021172	219872 British		6p21.1	6	43822176	RP11-344J7.2	VEGFA - LINC02537	ENSG00000112715	ENSG00000283215		rs6910726-G	intron_variant		NR	1e-24	24	0.0311284	[0.025-0.037] unit decrease	Genome-wide genotyping array	(A/G)	G	0.2664	435482	0.1618	0.0107	43822176	219872					TRUE	LD filter (R2 < 0.6)
rs881858	rs6910726	BMI-adjusted waist-hip ratio	2021-08-24	34021172	219872 British		6p21.1	6	43822176	RP11-344J7.2	VEGFA - LINC02537	ENSG00000112715	ENSG00000283215		rs6910726-G	intron_variant		NR	1e-24	24	0.0311284	[0.025-0.037] unit decrease	Genome-wide genotyping array	(A/G)	G	0.2664	-16696	0.3167	0.064	43822176	219872					TRUE	LD filter (R2 < 0.6)
rs1214761	rs6910726	BMI-adjusted waist-hip ratio	2021-08-24	34021172	219872 British		6p21.1	6	43822176	RP11-344J7.2	VEGFA - LINC02537	ENSG00000112715	ENSG00000283215		rs6910726-G	intron_variant		NR	5e-25	24.301	0.0314125	[0.025-0.037] unit decrease	Genome-wide genotyping array	(A/G)	G	0.2664	435482	0.1618	0.0107	43822176	219872					TRUE	LD filter (R2 < 0.6)
rs881858	rs6910726	BMI-adjusted waist-hip ratio	2021-08-24	34021172	219872 British		6p21.1	6	43822176	RP11-344J7.2	VEGFA - LINC02537	ENSG00000112715	ENSG00000283215		rs6910726-G	intron_variant		NR	5e-25	24.301	0.0314125	[0.025-0.037] unit decrease	Genome-wide genotyping array	(A/G)	G	0.2664	-16696	0.3167	0.064	43822176	219872					TRUE	LD filter (R2 < 0.6)
rs1214761	rs6911069	brain aneurysm	2018-05-11	29531279	173 French Canadian 1772 French Canadian	2,617 cases, 1,416 controls	6p21.1	6	43649950	RSPH9	RSPH9			ENSG00000172426	rs6911069-?	intron_variant			2e-06	5.69897	2.89343		Genome-wide genotyping array	(G/A)	?	0.0755	263256	0.3593	0.0118	43649950	1945					TRUE	LD filter (R2 < 0.6)
rs11243145	rs6911310	red blood cell distribution width	2019-02-08	30595370	445000 European		6p25.1	6	6924907		NA - RN7SL554P		ENSG00000240936		rs6911310-?	intergenic_variant		NR	4e-08	7.39794			Genome-wide genotyping array	(C/T)	?	0.1458	-206296	0.1989	0.0175	6924907	445000					TRUE	LD filter (R2 < 0.6)
rs55658481	rs691140	BMI-adjusted waist circumference	2021-08-24	34021172	219872 British		2q35	2	218762281	TTLL4	TTLL4 - CYP27A1	ENSG00000135912	ENSG00000135929		rs691140-G	regulatory_region_variant		NR	3e-09	8.52288	0.0171461	[0.011-0.023] unit increase	Genome-wide genotyping array	(G/A)	G	0.2867	342789	0.7753	0.0587	218762281	219872					TRUE	LD filter (R2 < 0.6)
rs9480867	rs6911407	longevity	2020-01-17	31484785	482000 European		6q21	6	108545828	NR	AFG1L - FOXO3	ENSG00000135537	ENSG00000118689		rs6911407-A	intron_variant		NR	6e-06	5.22185	0.009596	[0.0055-0.0137] unit increase	Genome-wide genotyping array	(C/A)	A	0.4992	-108615	0.9099	0.2125	108545828	482000					TRUE	LD filter (R2 < 0.6)
rs12212034	rs6911544	sugar consumption measurement	2019-09-25	31005972	174424 European		6p12.3	6	51612842	RP3-335N17.2	NA - PKHD1		ENSG00000170927		rs6911544-A	intron_variant		0.82	1e-06	6	1.05	[0.62-1.48] g/day increase	Genome-wide genotyping array	(A/C)	A	0.2079	-15222	0.7251	0.0613	51612842	174424					TRUE	LD filter (R2 < 0.6)
rs10447437	rs6911752	BMI-adjusted hip circumference	2021-08-24	34021172	219872 British		6q22.32	6	125903570	NCOA7	NCOA7			ENSG00000111912	rs6911752-G	intron_variant		NR	5e-11	10.301	0.0446386	[0.031-0.058] unit decrease	Genome-wide genotyping array	(A/G)	G	0.0258	-34176	0.9741	0.0373	125903570	219872					TRUE	LD filter (R2 < 0.6)
rs1087289	rs6911965	alkaline phosphatase measurement, uric acid measurement	2013-11-05	20139978	Up 14402 Japanese		6p22.3	6	24480067	GPLD1	GPLD1			ENSG00000112293	rs6911965-C	intron_variant		0.66	2e-11	10.699	0.235	[0.17-0.3] unit decrease	Genome-wide genotyping array	(T/C)	C	0.1877	243165	0.4198	0.0263	24480067	14402					TRUE	LD filter (R2 < 0.6)
rs881858	rs6912283	alkaline phosphatase measurement	2021-02-19	33547301	390964 European	105,030 East Asian ancestry individuals	6p21.1	6	43396756	ZNF318, ABCC10	ZNF318 - ABCC10	ENSG00000171467	ENSG00000124574		rs6912283-A	intron_variant		0.56	2e-10	9.69897	6.38	z-score increase	Genome-wide genotyping array	(G/A)	A	0.4181	-442115	0.2849	0.0332	43396756	390964					TRUE	LD filter (R2 < 0.6)
rs881858	rs6912283	testosterone measurement	2020-12-14	32042192	382988 European		6p21.1	6	43396756	NR	ZNF318 - ABCC10	ENSG00000171467	ENSG00000124574		rs6912283-A	intron_variant		0.562199	1e-12	12	0.0138991	[0.01-0.0178] unit increase	Genome-wide genotyping array	(G/A)	A	0.4181	-442115	0.2849	0.0332	43396756	382988					TRUE	LD filter (R2 < 0.6)
rs881858	rs6912283	BMI-adjusted hip circumference	2021-08-24	34021172	186825 British		6p21.1	6	43396756	ZNF318	ZNF318 - ABCC10	ENSG00000171467	ENSG00000124574		rs6912283-G	intron_variant		NR	7e-11	10.1549	0.0210517	[0.015-0.027] unit decrease	Genome-wide genotyping array	(G/A)	G	0.4181	-442115	0.2849	0.0332	43396756	186825					TRUE	LD filter (R2 < 0.6)
rs881858	rs6912283	heel bone mineral density	2019-01-28	30598549	426824 British		6p21.1	6	43396756	ZNF318	ZNF318 - ABCC10	ENSG00000171467	ENSG00000124574		rs6912283-G	intron_variant		0.436494	6e-09	8.22185	0.0107196	[0.0071-0.0143] unit increase	Genome-wide genotyping array	(G/A)	G	0.4181	-442115	0.2849	0.0332	43396756	426824					TRUE	LD filter (R2 < 0.6)
rs9376148	rs6912933	platelet component distribution width	2020-09-18	32888494	408112 British		6q23.3	6	135306396	RP3-388E23.2, AHI1	AHI1			ENSG00000135541	rs6912933-A	intron_variant		0.527973	6e-10	9.22185	0.0140475	[0.0096-0.0185] unit decrease	Genome-wide genotyping array	(G/A)	A	0.4417	-470966	0.4402	0.1716	135306396	408112					TRUE	LD filter (R2 < 0.6)
rs9368730	rs6913309	mosquito bite reaction itch intensity measurement, mosquito bite reaction size measurement	2017-10-09	28199695	41355 European 43369 European		6p21.32	6	32372063	Intergenic	TSBP1-AS1			ENSG00000225914	rs6913309-T	intron_variant		NR	4e-06	5.39794	0.0229829	[0.013-0.033] unit increase	Genome-wide genotyping array	(T/A)	T	0.2646	-240662	1	0.016	32372063	84724					TRUE	LD filter (R2 < 0.6)
rs9368730	rs6913309	susceptibility to strep throat measurement	2017-12-01	28928442	52487 European 22017 European		6p21.32	6	32372063	NR	TSBP1-AS1			ENSG00000225914	rs6913309-?	intron_variant		NR	5e-07	6.30103	0.0308	[0.019-0.043] unit decrease	Genome-wide genotyping array	(T/A)	?	0.2646	-240662	1	0.016	32372063	74504					TRUE	LD filter (R2 < 0.6)
rs6935129	rs6913361	body mass index	2017-10-27	28892062	72390 Japanese 85894 Japanese	up to 10,048 Japanese ancestry women, up to 5,098 Japanese ancestry men, up to 181,999 European ancestry women, up to 140,155 European ancestry controls	6p21.31	6	34211613	GRM4, HMGA1	KRT18P9 - CYCSP55	ENSG00000271231	ENSG00000214810		rs6913361-G	intergenic_variant		0.852	3e-14	13.5229	0.038	[0.028-0.048] unit decrease	Genome-wide genotyping array	(A/G)	G	0.2179	-192317	0.2144	0.0403	34211613	158284					TRUE	LD filter (R2 < 0.6)
rs6935129	rs6913361	body height	2021-06-24	34054925	2603 Korean 2869 Korean	19,571 Korean ancestry males, 37,321 Korean ancestry females	6p21.31	6	34211613	CYCSP55, KRT18P9	KRT18P9 - CYCSP55	ENSG00000271231	ENSG00000214810		rs6913361-A	intergenic_variant		0.157	3e-21	20.5229	0.46	[0.36-0.56] unit increase	Genome-wide genotyping array	(A/G)	A	0.2179	-192317	0.2144	0.0403	34211613	5472					TRUE	LD filter (R2 < 0.6)
rs9368730	rs6913471	BMI-adjusted hip circumference	2021-08-24	34021172	186825 British		6p21.32	6	32372148	C6orf10	TSBP1-AS1			ENSG00000225914	rs6913471-A	intron_variant		NR	1e-08	8	0.0182835	[0.012-0.025] unit decrease	Genome-wide genotyping array	(T/A)	A	0.3191	-240577	0.9706	0.0196	32372148	186825					TRUE	LD filter (R2 < 0.6)
rs9368730	rs6913664	Eczema	2021-12-02	34785669	20016 European 380433 European		6p21.32	6	32328097		TSBP1, TSBP1, TSBP1, TSBP1, TSBP1, TSBP1, TSBP1, TSBP1, TSBP1-AS1			ENSG00000234280, ENSG00000232106, ENSG00000206245, ENSG00000204296, ENSG00000206310, ENSG00000226892, ENSG00000237881, ENSG00000236672, ENSG00000225914	rs6913664-T	intron_variant		0.4549	1e-15	15	0.91		Genome-wide genotyping array	(C/T)	T	0.3902	-284628	0.4534	0.0143	32328097	400449					TRUE	LD filter (R2 < 0.6)
rs1214761	rs6913950	systolic blood pressure change measurement	2021-06-15	33603002	5304 African American	6,500 African American individuals	6p21.1	6	43810654	NR	VEGFA - LINC02537	ENSG00000112715	ENSG00000283215		rs6913950-T	intron_variant		0.8354	3e-07	6.52288	0.0947	[0.058-0.131] mmHg decrease	Genome-wide genotyping array	(C/T)	T	0.0607	423960	0.5083	0.0187	43810654	5304					TRUE	LD filter (R2 < 0.6)
rs881858	rs6913950	systolic blood pressure change measurement	2021-06-15	33603002	5304 African American	6,500 African American individuals	6p21.1	6	43810654	NR	VEGFA - LINC02537	ENSG00000112715	ENSG00000283215		rs6913950-T	intron_variant		0.8354	3e-07	6.52288	0.0947	[0.058-0.131] mmHg decrease	Genome-wide genotyping array	(C/T)	T	0.0607	-28218	0.3188	0.0115	43810654	5304					TRUE	LD filter (R2 < 0.6)
rs7740107	rs6914419	BMI-adjusted hip circumference	2021-08-24	34021172	186825 British		6q23.1	6	130115327	L3MBTL3	L3MBTL3			ENSG00000198945	rs6914419-T	intron_variant		NR	3e-09	8.52288	0.0187465	[0.013-0.025] unit increase	Genome-wide genotyping array	(C/T)	T	0.2548	62011	0.3604	0.0783	130115327	186825					TRUE	LD filter (R2 < 0.6)
rs7740107	rs6914670	BMI-adjusted waist circumference	2021-08-24	34021172	186825 British		6q23.1	6	130051839	L3MBTL3	L3MBTL3			ENSG00000198945	rs6914670-A	intron_variant		NR	1e-08	8	0.0190807	[0.013-0.026] unit decrease	Genome-wide genotyping array	(A/G)	A	0.4615	-1477	1	0.2406	130051839	186825					TRUE	LD filter (R2 < 0.6)
rs9376148	rs6914831	red blood cell distribution width	2019-02-08	30595370	445000 European		6q23.3	6	135318506		AHI1			ENSG00000135541	rs6914831-?	missense_variant		NR	3e-15	14.5229			Genome-wide genotyping array	(C/T)	?	0.4052	-458856	0.3764	0.0862	135318506	445000					TRUE	LD filter (R2 < 0.6)
rs9376148	rs6914831	systemic lupus erythematosus	2016-09-23	26502338	5201 European 9066 European	2,018 European ancestry cases, 6,925 European ancestry controls	6q23.3	6	135318506	AHI1	AHI1			ENSG00000135541	rs6914831-C	missense_variant			4e-07	6.39794	1.11	[1.07‚Äì1.16]	Genome-wide genotyping array	(C/T)	C	0.4052	-458856	0.3764	0.0862	135318506	14267					TRUE	LD filter (R2 < 0.6)
rs10447437	rs6916556	BMI-adjusted waist-hip ratio	2021-08-24	34021172	219872 British		6q22.32	6	126270626	PPP1R14BP5	PPP1R14BP5 - CENPW	ENSG00000213133	ENSG00000203760		rs6916556-A	intergenic_variant		NR	1e-09	9	0.0266263	[0.018-0.035] unit decrease	Genome-wide genotyping array	(G/A)	A	0.2632	332880	0.1685	0.0151	126270626	219872					TRUE	LD filter (R2 < 0.6)
rs10447437	rs6916556	BMI-adjusted waist-hip ratio	2021-08-24	34021172	219872 British		6q22.32	6	126270626	PPP1R14BP5	PPP1R14BP5 - CENPW	ENSG00000213133	ENSG00000203760		rs6916556-A	intergenic_variant		NR	7e-10	9.1549	0.0268935	[0.018-0.035] unit decrease	Genome-wide genotyping array	(G/A)	A	0.2632	332880	0.1685	0.0151	126270626	219872					TRUE	LD filter (R2 < 0.6)
rs622076	rs6916921	natural cytotoxicity triggering receptor 3 measurement	2022-04-11	28240269	997 European	338 Greater Middle Eastern (Middle Eastern, North African or Persian), South Asian ancestry, Asian ancestry individuals	6p21.33	6	31552649		NFKBIL1, NFKBIL1, NFKBIL1, NFKBIL1, NFKBIL1, NFKBIL1, NFKBIL1			ENSG00000227565, ENSG00000236346, ENSG00000204498, ENSG00000236196, ENSG00000235125, ENSG00000234530, ENSG00000206440	rs6916921-T	intron_variant		NR	2e-23	22.699	0.6188	[0.5-0.74] unit decrease	Genome-wide genotyping array	(C/T)	T	0.1012	-306279	0.8871	0.0104	31552649	997					TRUE	LD filter (R2 < 0.6)
rs9368730	rs6917212	blood protein measurement	2022-02-14	32929287	3618 Sardinian (/ )		6p21.32	6	32615228		HLA-DRB1 - HLA-DQA1	ENSG00000206240	ENSG00000196735		rs6917212-G	upstream_gene_variant		0.77656	4e-58	57.3979	0.5221	[0.46-0.58] unit decrease	Genome-wide genotyping array	(C/G)	G	0.484	2503	1	0.0474	32615228	3618					TRUE	LD filter (R2 < 0.6)
rs9368730	rs6917212	blood protein measurement	2022-02-14	32929287	3621 Sardinian (/ )		6p21.32	6	32615228		HLA-DRB1 - HLA-DQA1	ENSG00000206240	ENSG00000196735		rs6917212-G	upstream_gene_variant		0.77661	1e-48	48	0.476	[0.41-0.54] unit decrease	Genome-wide genotyping array	(C/G)	G	0.484	2503	1	0.0474	32615228	3621					TRUE	LD filter (R2 < 0.6)
rs9368730	rs6917212	blood protein measurement	2022-02-14	32929287	1635 Sardinian (/ )		6p21.32	6	32615228		HLA-DRB1 - HLA-DQA1	ENSG00000206240	ENSG00000196735		rs6917212-G	upstream_gene_variant		0.76363	2e-23	22.699	0.4456	[0.36-0.53] unit decrease	Genome-wide genotyping array	(C/G)	G	0.484	2503	1	0.0474	32615228	1635					TRUE	LD filter (R2 < 0.6)
rs9368730	rs6917212	blood protein measurement	2022-02-14	32929287	1634 Sardinian (/ )		6p21.32	6	32615228		HLA-DRB1 - HLA-DQA1	ENSG00000206240	ENSG00000196735		rs6917212-G	upstream_gene_variant		0.23621	2e-26	25.699	0.4813	[0.39-0.57] unit decrease	Genome-wide genotyping array	(C/G)	G	0.484	2503	1	0.0474	32615228	1634					TRUE	LD filter (R2 < 0.6)
rs920811	rs6917747	total cholesterol measurement	2021-06-29	33462484	342508 European 6014 African 7336 South Asian		6q25.3	6	159981673	NR	IGF2R			ENSG00000197081	rs6917747-A	intron_variant		NR	1e-26	26	0.0371	[0.03-0.044] unit increase	Genome-wide genotyping array	(G/A)	A	0.0803	-93538	0.5583	0.0306	159981673	355858					TRUE	LD filter (R2 < 0.6)
rs920811	rs6917747	lipoprotein A measurement	2021-06-29	33462484	272573 European 5018 African 6453 South Asian		6q25.3	6	159981673	NR	IGF2R			ENSG00000197081	rs6917747-A	intron_variant		NR	3e-09	8.52288	0.023	[0.015-0.031] unit decrease	Genome-wide genotyping array	(G/A)	A	0.0803	-93538	0.5583	0.0306	159981673	284044					TRUE	LD filter (R2 < 0.6)
rs920811	rs6917747	multiple sclerosis	2009-01-16	19010793	791 European 883 European		6q25.3	6	159981673	IGF2R	IGF2R			ENSG00000197081	rs6917747-?	intron_variant		0.15	7e-06	5.1549		[NR]	Genome-wide genotyping array	(G/A)	?	0.0803	-93538	0.5583	0.0306	159981673	1674					TRUE	LD filter (R2 < 0.6)
rs920811	rs6917747	low density lipoprotein cholesterol measurement	2021-06-29	33462484	341875 European 6003 African 7319 South Asian		6q25.3	6	159981673	NR	IGF2R			ENSG00000197081	rs6917747-A	intron_variant		NR	1e-28	28	0.0386	[0.032-0.045] unit increase	Genome-wide genotyping array	(G/A)	A	0.0803	-93538	0.5583	0.0306	159981673	355197					TRUE	LD filter (R2 < 0.6)
rs920811	rs6917747	IGF-1 measurement	2021-06-29	33462484	340567 European 5974 African 7283 South Asian		6q25.3	6	159981673	NR	IGF2R			ENSG00000197081	rs6917747-A	intron_variant		NR	4e-15	14.3979	0.0274	[0.021-0.034] unit increase	Genome-wide genotyping array	(G/A)	A	0.0803	-93538	0.5583	0.0306	159981673	353824					TRUE	LD filter (R2 < 0.6)
rs920811	rs6917747	apolipoprotein B measurement	2021-06-29	33462484	340860 European 5962 African 7275 South Asian		6q25.3	6	159981673	NR	IGF2R			ENSG00000197081	rs6917747-A	intron_variant		NR	2e-27	26.699	0.0378	[0.031-0.045] unit increase	Genome-wide genotyping array	(G/A)	A	0.0803	-93538	0.5583	0.0306	159981673	354097					TRUE	LD filter (R2 < 0.6)
rs34950020	rs6918911	Diuretic use measurement	2021-12-14	34594039	34453 European 194633 European 22356 East Asian 156370 East Asian		6q23.2	6	133678614		TARID			ENSG00000227954	rs6918911-T	intron_variant		NR	2e-10	9.69897	0.1005	[0.07-0.131] unit decrease	Genome-wide genotyping array	(A/T)	T	0.1907	199207	0.4779	0.0202	133678614	407812					TRUE	LD filter (R2 < 0.6)
rs11243145	rs6919004	alkaline phosphatase measurement	2021-02-19	33547301	390964 European	105,030 East Asian ancestry individuals	6p24.3	6	7215308	RREB1	RREB1			ENSG00000124782	rs6919004-C	non_coding_transcript_exon_variant		0.55	6e-09	8.22185	5.81	z-score increase	Genome-wide genotyping array	(C/T)	C	0.3648	84105	0.5641	0.2137	7215308	390964					TRUE	LD filter (R2 < 0.6)
rs11243145	rs6919004	alkaline phosphatase measurement	2021-06-09	33972514	437438 European	315,572 European ancestry individuals	6p24.3	6	7215308	RREB1	RREB1			ENSG00000124782	rs6919004-C	non_coding_transcript_exon_variant		0.553393	1e-18	18	0.00189299	[0.0014-0.0023] unit increase	Genome-wide genotyping array	(C/T)	C	0.3648	84105	0.5641	0.2137	7215308	437438					TRUE	LD filter (R2 < 0.6)
rs73025532	rs6919346	apolipoprotein A 1 measurement	2009-01-21	19124843	357 Hutterite	1,054 European ancestry males	6q25.3	6	160539327	LPA	LPA			ENSG00000198670	rs6919346-?	intron_variant		0.16	4e-11	10.3979	0.66	[NR] mg/dl decrease	Genome-wide genotyping array	(T/C)	?	0.0625	423051	0.1766	0.0223	160539327	357					TRUE	LD filter (R2 < 0.6)
rs515140	rs6919346	apolipoprotein A 1 measurement	2009-01-21	19124843	357 Hutterite	1,054 European ancestry males	6q25.3	6	160539327	LPA	LPA			ENSG00000198670	rs6919346-?	intron_variant		0.16	4e-11	10.3979	0.66	[NR] mg/dl decrease	Genome-wide genotyping array	(T/C)	?	0.0625	312092	0.7072	0.0132	160539327	357					TRUE	LD filter (R2 < 0.6)
rs73025532	rs6919346	IGF-1 measurement	2021-06-29	33462484	340567 European 5974 African 7283 South Asian		6q25.3	6	160539327	NR	LPA			ENSG00000198670	rs6919346-C	intron_variant		NR	4e-13	12.3979	0.0235	[0.017-0.03] unit increase	Genome-wide genotyping array	(T/C)	C	0.0625	423051	0.1766	0.0223	160539327	353824					TRUE	LD filter (R2 < 0.6)
rs515140	rs6919346	IGF-1 measurement	2021-06-29	33462484	340567 European 5974 African 7283 South Asian		6q25.3	6	160539327	NR	LPA			ENSG00000198670	rs6919346-C	intron_variant		NR	4e-13	12.3979	0.0235	[0.017-0.03] unit increase	Genome-wide genotyping array	(T/C)	C	0.0625	312092	0.7072	0.0132	160539327	353824					TRUE	LD filter (R2 < 0.6)
rs73025532	rs6919346	lipoprotein A measurement	2021-06-29	33462484	272573 European 5018 African 6453 South Asian		6q25.3	6	160539327	NR	LPA			ENSG00000198670	rs6919346-C	intron_variant		NR	0	2103.7	0.3606	[0.35-0.37] unit increase	Genome-wide genotyping array	(T/C)	C	0.0625	423051	0.1766	0.0223	160539327	284044					TRUE	LD filter (R2 < 0.6)
rs515140	rs6919346	lipoprotein A measurement	2021-06-29	33462484	272573 European 5018 African 6453 South Asian		6q25.3	6	160539327	NR	LPA			ENSG00000198670	rs6919346-C	intron_variant		NR	0	2103.7	0.3606	[0.35-0.37] unit increase	Genome-wide genotyping array	(T/C)	C	0.0625	312092	0.7072	0.0132	160539327	284044					TRUE	LD filter (R2 < 0.6)
rs10447437	rs6919397	neuroticism measurement	2019-01-22	29500382	380506 European		6q22.32	6	126337897	CENPW	PPP1R14BP5 - CENPW	ENSG00000213133	ENSG00000203760		rs6919397-T	intron_variant		0.459046	4e-08	7.39794	5.48	z score increase	Genome-wide genotyping array	(T/G)	T	0.385	400151	0.2472	0.0257	126337897	380506					TRUE	LD filter (R2 < 0.6)
rs10447437	rs6919397	feeling nervous measurement	2019-01-22	29500382	373121 European		6q22.32	6	126337897	CENPW	PPP1R14BP5 - CENPW	ENSG00000213133	ENSG00000203760		rs6919397-T	intron_variant		0.459046	3e-09	8.52288	5.96	z score increase	Genome-wide genotyping array	(T/G)	T	0.385	400151	0.2472	0.0257	126337897	373121					TRUE	LD filter (R2 < 0.6)
rs10447437	rs6919397	brain measurement	2022-03-28	33821002	19670 European		6q22.32	6	126337897		PPP1R14BP5 - CENPW	ENSG00000213133	ENSG00000203760		rs6919397-?	intron_variant		NR	1e-31	31			Genome-wide genotyping array	(T/G)	?	0.385	400151	0.2472	0.0257	126337897	19670					TRUE	LD filter (R2 < 0.6)
rs881858	rs6919440	platelet count	2020-09-21	32888493	721201 African American AfroCaribbean African European East Asian Hispanic Latin American South Asian		6p21.1	6	43385160	NR	ZNF318 - ABCC10	ENSG00000171467	ENSG00000124574		rs6919440-A	intron_variant		0.570839	5e-22	21.301			Genome-wide genotyping array	(G/A)	A	0.4189	-453711	0.2863	0.0336	43385160	721201					TRUE	LD filter (R2 < 0.6)
rs881858	rs6919440	mean corpuscular volume	2020-09-21	32888493	696882 African American AfroCaribbean African European East Asian Hispanic Latin American South Asian		6p21.1	6	43385160	NR	ZNF318 - ABCC10	ENSG00000171467	ENSG00000124574		rs6919440-A	intron_variant		0.568212	4e-14	13.3979			Genome-wide genotyping array	(G/A)	A	0.4189	-453711	0.2863	0.0336	43385160	696882					TRUE	LD filter (R2 < 0.6)
rs881858	rs6919440	BMI-adjusted hip circumference	2021-08-24	34021172	186825 British		6p21.1	6	43385160	ZNF318	ZNF318 - ABCC10	ENSG00000171467	ENSG00000124574		rs6919440-G	intron_variant		NR	4e-16	15.3979	0.0250879	[0.019-0.031] unit decrease	Genome-wide genotyping array	(G/A)	G	0.4189	-453711	0.2863	0.0336	43385160	186825					TRUE	LD filter (R2 < 0.6)
rs881858	rs6919440	systolic blood pressure	2018-09-14	27618452	201529 European	up to 140,886 European ancestry individuals	6p21.1	6	43385160	ZNF318, ABCC10	ZNF318 - ABCC10	ENSG00000171467	ENSG00000124574		rs6919440-A	intron_variant		0.57	5e-09	8.30103	0.337	[0.22-0.45] mm Hg decrease	Targeted genotyping array [CardioMetaboChip]	(G/A)	A	0.4189	-453711	0.2863	0.0336	43385160	201529					TRUE	LD filter (R2 < 0.6)
rs881858	rs6919440	platelet count	2020-09-21	32888493	542827 European		6p21.1	6	43385160	NR	ZNF318 - ABCC10	ENSG00000171467	ENSG00000124574		rs6919440-A	intron_variant		0.56427	2e-23	22.699	0.018405	[0.015-0.022] SD unit increase	Genome-wide genotyping array	(G/A)	A	0.4189	-453711	0.2863	0.0336	43385160	542827					TRUE	LD filter (R2 < 0.6)
rs881858	rs6919440	mean corpuscular volume	2020-09-21	32888493	544127 European		6p21.1	6	43385160	NR	ZNF318 - ABCC10	ENSG00000171467	ENSG00000124574		rs6919440-A	intron_variant		0.564486	1e-14	14	0.013991	[0.01-0.018] SD unit decrease	Genome-wide genotyping array	(G/A)	A	0.4189	-453711	0.2863	0.0336	43385160	544127					TRUE	LD filter (R2 < 0.6)
rs881858	rs6919440	diastolic blood pressure	2019-05-02	30487518	130777 Japanese	53,008 East Asian individuals, 105,253 European ancestry individuals	6p21.1	6	43385160	NR	ZNF318 - ABCC10	ENSG00000171467	ENSG00000124574		rs6919440-A	intron_variant		0.6483	1e-11	11	0.2822	[0.2-0.36] unit decrease	Genome-wide genotyping array	(G/A)	A	0.4189	-453711	0.2863	0.0336	43385160	130777					TRUE	LD filter (R2 < 0.6)
rs881858	rs6919440	mean arterial pressure	2021-12-14	34594039	360863 European 145502 East Asian		6p21.1	6	43385160		ZNF318 - ABCC10	ENSG00000171467	ENSG00000124574		rs6919440-A	intron_variant		NR	1e-14	14	0.0149	[0.011-0.019] unit decrease	Genome-wide genotyping array	(G/A)	A	0.4189	-453711	0.2863	0.0336	43385160	506365					TRUE	LD filter (R2 < 0.6)
rs881858	rs6919440	platelet crit	2017-08-30	27863252	164339 European		6p21.1	6	43385160	intergenic	ZNF318 - ABCC10	ENSG00000171467	ENSG00000124574		rs6919440-A	intron_variant		0.5671	3e-09	8.52288	0.0217535	[0.015-0.029] unit increase	Genome-wide genotyping array	(G/A)	A	0.4189	-453711	0.2863	0.0336	43385160	164339					TRUE	LD filter (R2 < 0.6)
rs881858	rs6919440	mean corpuscular hemoglobin concentration	2020-09-21	32888493	486823 European		6p21.1	6	43385160	NR	ZNF318 - ABCC10	ENSG00000171467	ENSG00000124574		rs6919440-A	intron_variant		0.566095	9e-11	10.0458	0.012484	[0.0087-0.0163] SD unit decrease	Genome-wide genotyping array	(G/A)	A	0.4189	-453711	0.2863	0.0336	43385160	486823					TRUE	LD filter (R2 < 0.6)
rs7740107	rs6920244	body height	2019-10-16	31562340	159095 Japanese	32,692 Japanese ancestry individuals	6q22.33	6	129998382	TMEM244, L3MBTL3	NA - L3MBTL3		ENSG00000198945		rs6920244-?	intergenic_variant		NR	5e-12	11.301	0.0327796	[0.023-0.042] unit increase	Genome-wide genotyping array	(A/T)	?	0.1326	-54934	0.9648	0.0293	129998382	159095					TRUE	LD filter (R2 < 0.6)
rs10447437	rs6920965	reticulocyte count	2017-08-30	27863252	170761 European		6q22.32	6	125857965	NCOA7	NCOA7			ENSG00000111912	rs6920965-A	intron_variant		0.397	7e-09	8.1549	0.0212063	[0.014-0.028] unit increase	Genome-wide genotyping array	(G/A)	A	0.3061	-79781	0.7544	0.3729	125857965	170761					TRUE	LD filter (R2 < 0.6)
rs2297853	rs6921542	mean corpuscular volume	2017-08-30	27863252	172433 European		6q23.2	6	131006940	EPB41L2	EPB41L2			ENSG00000079819	rs6921542-C	intron_variant		0.2288	8e-10	9.09691	0.0257372	[0.018-0.034] unit decrease	Genome-wide genotyping array	(G/C)	C	0.3365	51135	0.8837	0.2012	131006940	172433					TRUE	LD filter (R2 < 0.6)
rs2412608	rs692155	red blood cell density measurement	2020-09-21	32888493	727624 African American AfroCaribbean African European East Asian Hispanic Latin American South Asian		15q15.1	15	41114863	NR	INO80			ENSG00000128908	rs692155-G	intron_variant		0.463	5e-18	17.301			Genome-wide genotyping array	(A/G)	G	0.4385	-89652	0.7345	0.2099	41114863	727624					TRUE	LD filter (R2 < 0.6)
rs1857859	rs6922219	smoking initiation	2019-10-04	30679032	433216 European		6q16.3	6	100706031	ASCC3	ASCC3			ENSG00000112249	rs6922219-C	intron_variant		0.47	2e-08	7.69897	0.0128	[0.0083-0.0173] unit increase	Exome genotyping array [Exome array]	(G/C)	C	0.4441	259320	0.7414	0.1664	100706031	433216					TRUE	LD filter (R2 < 0.6)
rs10447437	rs6922416	reticulocyte measurement	2020-09-18	32888494	408112 British		6q22.32	6	125845721	NCOA7	NCOA7			ENSG00000111912	rs6922416-T	intron_variant		0.395228	1e-13	13	0.0168655	[0.012-0.021] unit increase	Genome-wide genotyping array	(C/T)	T	0.3063	-92025	0.7535	0.3724	125845721	408112					TRUE	LD filter (R2 < 0.6)
rs10447437	rs6922416	reticulocyte measurement	2020-09-18	32888494	408112 British		6q22.32	6	125845721	NCOA7	NCOA7			ENSG00000111912	rs6922416-T	intron_variant		0.395203	6e-17	16.2218	0.0189051	[0.014-0.023] unit increase	Genome-wide genotyping array	(C/T)	T	0.3063	-92025	0.7535	0.3724	125845721	408112					TRUE	LD filter (R2 < 0.6)
rs1087289	rs6922632	information processing speed	2011-01-14	21130836	Up 4039 European		6p22.3	6	24106865	NRSN1	NA - NRSN1		ENSG00000152954		rs6922632-A	intergenic_variant		0.1	4e-06	5.39794	0.19	[0.11-0.27] unit increase	Genome-wide genotyping array	(C/A)	A	0.1294	-130037	0.646	0.0401	24106865	4039					TRUE	LD filter (R2 < 0.6)
rs12439429	rs692309	human papilloma virus infection, oral cavity cancer	2021-11-22	34642315	2359 European 565 European		15q21.2	15	49706485		DTWD1 - ATP8B4	ENSG00000104047	ENSG00000104043		rs692309-C	intergenic_variant		NR	5e-08	7.30103	0.8152		Genome-wide genotyping array	(T/C)	C	0.4321	264048	0.7148	0.4469	49706485	2924					TRUE	LD filter (R2 < 0.6)
rs2412608	rs692390	cystatin C measurement	2021-06-29	33462484	342399 European 6015 African 7338 South Asian		15q15.1	15	41194792	NR	EXD1			ENSG00000178997	rs692390-A	intron_variant		NR	1e-10	10	0.0199	[0.014-0.026] unit decrease	Genome-wide genotyping array	(G/A)	A	0.0649	-9723	0.992	0.2248	41194792	355752					TRUE	LD filter (R2 < 0.6)
rs34950020	rs6924144	appendicular lean mass	2020-11-04	33097823	450243 European		6q23.2	6	133302556	EYA4	EYA4			ENSG00000112319	rs6924144-T	intron_variant		0.7735	1e-14	14	0.0174	[0.013-0.022] unit decrease	Genome-wide genotyping array	(G/T)	T	0.1528	-176851	0.1821	0.0159	133302556	450243					TRUE	LD filter (R2 < 0.6)
rs11243145	rs6925562	BMI-adjusted waist-hip ratio	2021-08-24	34021172	186825 British		6p25.1	6	7076458	RREB1	NA - RREB1		ENSG00000124782		rs6925562-C	intergenic_variant		NR	3e-09	8.52288	0.0202446	[0.014-0.027] unit decrease	Genome-wide genotyping array	(T/C)	C	0.347	-54745	0.7638	0.4234	7076458	186825					TRUE	LD filter (R2 < 0.6)
rs11243145	rs6925562	BMI-adjusted waist-hip ratio	2021-08-24	34021172	186825 British		6p25.1	6	7076458	RREB1	NA - RREB1		ENSG00000124782		rs6925562-C	intergenic_variant		NR	6e-09	8.22185	0.0198545	[0.013-0.027] unit decrease	Genome-wide genotyping array	(T/C)	C	0.347	-54745	0.7638	0.4234	7076458	186825					TRUE	LD filter (R2 < 0.6)
rs1087289	rs6925917	alkaline phosphatase measurement	2021-06-29	33462484	342535 European 6019 African 7337 South Asian		6p22.3	6	24147914	NR	NRSN1			ENSG00000152954	rs6925917-A	intron_variant		NR	1e-41	41	0.0987	[0.084-0.113] unit increase	Genome-wide genotyping array	(G/A)	A	0.0787	-88988	0.9871	0.0537	24147914	355891					TRUE	LD filter (R2 < 0.6)
rs7740107	rs6926186	C-reactive protein measurement	2021-12-14	34594039	353466 European 83025 East Asian		6q23.1	6	130029149		L3MBTL3			ENSG00000198945	rs6926186-A	intron_variant		NR	1e-20	20	0.0238	[0.019-0.029] unit increase	Genome-wide genotyping array	(G/A)	A	0.2386	-24167	0.9264	0.5645	130029149	436491					TRUE	LD filter (R2 < 0.6)
rs2297853	rs6926250	platelet crit	2020-09-18	32888494	408112 British		6q23.2	6	130981333	EPB41L2	EPB41L2			ENSG00000079819	rs6926250-C	intron_variant		0.413195	2e-12	11.699	0.0159639	[0.012-0.02] unit increase	Genome-wide genotyping array	(T/C)	C	0.2528	25528	0.6855	0.313	130981333	408112					TRUE	LD filter (R2 < 0.6)
rs9368730	rs6927022	Epstein Barr virus nuclear antigen 1 IgG measurement	2020-08-13	32737300	4365 Ugan	2,162 European ancestry individuals	6p21.32	6	32644620	HLA-DRB1	HLA-DQA1, HLA-DQA1, HLA-DQA1, HLA-DQA1, HLA-DQA1, HLA-DQA1			ENSG00000232062, ENSG00000206305, ENSG00000236418, ENSG00000228284, ENSG00000225890, ENSG00000196735	rs6927022-A	non_coding_transcript_exon_variant		0.59	7e-26	25.1549	0.16	[0.16-0.16] unit increase	Genome-wide genotyping array	(A/G)	A	0.3576	31895	0.4445	0.0158	32644620	4365					TRUE	LD filter (R2 < 0.6)
rs9368730	rs6927022	ulcerative colitis	2013-02-12	23128233	Up 12924 European 21442 European	Up to 25,683 European ancestry cases, up to 17,015 European ancestry controls	6p21.32	6	32644620	HLA-DQB1, HLA-DRA, HLA-DRB1, HLA-DQA1	HLA-DQA1, HLA-DQA1, HLA-DQA1, HLA-DQA1, HLA-DQA1, HLA-DQA1			ENSG00000232062, ENSG00000206305, ENSG00000236418, ENSG00000228284, ENSG00000225890, ENSG00000196735	rs6927022-A	non_coding_transcript_exon_variant		0.535	5e-133	132.301	1.444	[1.387-1.503]	Genome-wide genotyping array	(A/G)	A	0.3576	31895	0.4445	0.0158	32644620	34366					TRUE	LD filter (R2 < 0.6)
rs9368730	rs6927022	ulcerative colitis	2017-06-02	28067908	12366 European 33609 European		6p21.32	6	32644620	C6orf15, CDSN, PSORS1C2, HCG27, HLA-C, HLA-B, MCCD1, ATP6V1G2, LTA, TNF, LTB, NCR3, AIF1, BAG6, C6orf47, GPANK1, LY6G5B, LY6G5C, LY6G6F, MEGT1, LY6G6E, LY6G6D, DDAH2, SAPCD1, HSPA1L, HSPA1B, C6orf48, NEU1, ZBTB12, NELFE, DXO, AL645922.1, CYP21A2, FKBPL, PRRT1, EGFL8, RNF5, AGER, PBX2, HLA-DRA, HLA-DQB1, HLA-DQA2, HLA-DQB2, PSORS1C1, CCHCR1, TCF19, POU5F1, MICA, MICB, DDX39B, ATP6V1G2-DDX39B, NFKBIL1, LST1, PRRC2A, APOM, CSNK2B, CSNK2B-LY6G5B-1181, ABHD16A, XXbac-BPG32J3.20, C6orf25, LY6G6C, CLIC1, VWA7, VARS, LSM2, HSPA1A, SLC44A4, C2, CFB, SKIV2L, STK19, C4A, C4B, TNXB, ATF6B, PPT2, PPT2-EGFL8, AGPAT1, GPSM3, NOTCH4, C6orf10, HLA-DRB5, HLA-DRB1, HLA-DQA1, MSH5, MSH5-SAPCD1, EHMT2, BTNL2	HLA-DQA1, HLA-DQA1, HLA-DQA1, HLA-DQA1, HLA-DQA1, HLA-DQA1			ENSG00000232062, ENSG00000206305, ENSG00000236418, ENSG00000228284, ENSG00000225890, ENSG00000196735	rs6927022-?	non_coding_transcript_exon_variant			5e-65	64.301			Genome-wide genotyping array	(A/G)	?	0.3576	31895	0.4445	0.0158	32644620	45975					TRUE	LD filter (R2 < 0.6)
rs9368730	rs6927022	anti-Epstein Barr virus antibody measurement	2020-12-04	33204752	7972 White British		6p21.32	6	32644620	HLA-DQA1	HLA-DQA1, HLA-DQA1, HLA-DQA1, HLA-DQA1, HLA-DQA1, HLA-DQA1			ENSG00000232062, ENSG00000206305, ENSG00000236418, ENSG00000228284, ENSG00000225890, ENSG00000196735	rs6927022-A	non_coding_transcript_exon_variant		0.505	2e-76	75.699	0.3	[0.27-0.33] unit increase	Genome-wide genotyping array	(A/G)	A	0.3576	31895	0.4445	0.0158	32644620	7972					TRUE	LD filter (R2 < 0.6)
rs9368730	rs6927022	inflammatory bowel disease	2017-06-02	28067908	25042 European 34915 European		6p21.32	6	32644620	C6orf15, CDSN, PSORS1C2, HCG27, HLA-C, HLA-B, MCCD1, ATP6V1G2, LTA, TNF, LTB, NCR3, AIF1, BAG6, C6orf47, GPANK1, LY6G5B, LY6G5C, LY6G6F, MEGT1, LY6G6E, LY6G6D, DDAH2, SAPCD1, HSPA1L, HSPA1B, C6orf48, NEU1, ZBTB12, NELFE, DXO, AL645922.1, CYP21A2, FKBPL, PRRT1, EGFL8, RNF5, AGER, PBX2, HLA-DRA, HLA-DQB1, HLA-DQA2, HLA-DQB2, PSORS1C1, CCHCR1, TCF19, POU5F1, MICA, MICB, DDX39B, ATP6V1G2-DDX39B, NFKBIL1, LST1, PRRC2A, APOM, CSNK2B, CSNK2B-LY6G5B-1181, ABHD16A, XXbac-BPG32J3.20, C6orf25, LY6G6C, CLIC1, VWA7, VARS, LSM2, HSPA1A, SLC44A4, C2, CFB, SKIV2L, STK19, C4A, C4B, TNXB, ATF6B, PPT2, PPT2-EGFL8, AGPAT1, GPSM3, NOTCH4, C6orf10, HLA-DRB5, HLA-DRB1, HLA-DQA1, MSH5, MSH5-SAPCD1, EHMT2, BTNL2	HLA-DQA1, HLA-DQA1, HLA-DQA1, HLA-DQA1, HLA-DQA1, HLA-DQA1			ENSG00000232062, ENSG00000206305, ENSG00000236418, ENSG00000228284, ENSG00000225890, ENSG00000196735	rs6927022-?	non_coding_transcript_exon_variant			2e-31	30.699			Genome-wide genotyping array	(A/G)	?	0.3576	31895	0.4445	0.0158	32644620	59957					TRUE	LD filter (R2 < 0.6)
rs9368730	rs6927022	Epstein Barr virus nuclear antigen 1 IgG measurement	2018-07-24	29868224	1473 Ugan 2162 European		6p21.32	6	32644620	HLA-DRB1	HLA-DQA1, HLA-DQA1, HLA-DQA1, HLA-DQA1, HLA-DQA1, HLA-DQA1			ENSG00000232062, ENSG00000206305, ENSG00000236418, ENSG00000228284, ENSG00000225890, ENSG00000196735	rs6927022-A	non_coding_transcript_exon_variant		0.59	7e-26	25.1549	0.16	[0.13-0.19] unit increase	Genome-wide genotyping array, Genome-wide sequencing	(A/G)	A	0.3576	31895	0.4445	0.0158	32644620	3635					TRUE	LD filter (R2 < 0.6)
rs9368730	rs6927022	Epstein Barr virus nuclear antigen 1 IgG measurement	2020-08-13	32737300	4365 Ugan	2,162 European ancestry individuals	6p21.32	6	32644620	HLA-DRB1	HLA-DQA1, HLA-DQA1, HLA-DQA1, HLA-DQA1, HLA-DQA1, HLA-DQA1			ENSG00000232062, ENSG00000206305, ENSG00000236418, ENSG00000228284, ENSG00000225890, ENSG00000196735	rs6927022-A	non_coding_transcript_exon_variant		0.73	1e-21	21	0.26	[0.22-0.30] unit increase	Genome-wide genotyping array	(A/G)	A	0.3576	31895	0.4445	0.0158	32644620	4365					TRUE	LD filter (R2 < 0.6)
rs11243145	rs6927173	hemoglobin measurement	2020-09-18	32888494	408112 British		6p24.3	6	7221860	RREB1	RREB1			ENSG00000124782	rs6927173-T	intron_variant		0.443209	7e-11	10.1549	0.0151008	[0.011-0.02] unit increase	Genome-wide genotyping array	(G/T)	T	0.3732	90657	0.5273	0.1801	7221860	408112					TRUE	LD filter (R2 < 0.6)
rs9480867	rs6927268	body mass index	2020-04-17	31669095	457822 European		6q21	6	108544460	NR	AFG1L - FOXO3	ENSG00000135537	ENSG00000118689		rs6927268-?	intron_variant		NR	6e-13	12.2218			Genome-wide genotyping array	(T/G)	?	0.257	-109983	0.9542	0.0805	108544460	457822					TRUE	LD filter (R2 < 0.6)
rs9480867	rs6927268	intelligence	2018-02-23	29326435	120934 British 127548		6q21	6	108544460	ENSG00000271608	AFG1L - FOXO3	ENSG00000135537	ENSG00000118689		rs6927268-T	intron_variant		NR	8e-10	9.09691	0.0220163	[0.015-0.029] unit increase	Genome-wide genotyping array	(T/G)	T	0.257	-109983	0.9542	0.0805	108544460	248482					TRUE	LD filter (R2 < 0.6)
rs9480867	rs6927268	intelligence	2018-09-12	29942086	269867 European		6q21	6	108544460	NR	AFG1L - FOXO3	ENSG00000135537	ENSG00000118689		rs6927268-T	intron_variant		NR	6e-09	8.22185	5.811	z-score increase	Genome-wide genotyping array	(T/G)	T	0.257	-109983	0.9542	0.0805	108544460	269867					TRUE	LD filter (R2 < 0.6)
rs9368730	rs6928482	uric acid measurement	2019-05-08	30993211	121745 Japanese at 88461 European		6p21.32	6	32658472	HLA-DQB1	HLA-DQA1 - HLA-DQB1	ENSG00000196735	ENSG00000231286		rs6928482-T	regulatory_region_variant		0.542	1e-06	6	0.0185714	[0.011-0.026] unit increase	Genome-wide genotyping array	(T/C)	T	0.4956	45747	0.9814	0.0435	32658472	210206					TRUE	LD filter (R2 < 0.6)
rs9376148	rs6928977	nodular sclerosis Hodgkin lymphoma	2018-01-30	29196614	1278 European 14325 European	1,586 cases, 3,069 controls	6q23.3	6	135305210	AHI1	AHI1			ENSG00000135541	rs6928977-G	intron_variant		0.43	5e-11	10.301	1.23	[1.16-1.31]	Genome-wide genotyping array	(T/G)	G	0.3021	-472152	0.2828	0.0309	135305210	15603					TRUE	LD filter (R2 < 0.6)
rs9376148	rs6928977	Hodgkins lymphoma	2018-01-30	29196614	3077 European 13680 European	2,237 cases, 3,069 controls	6q23.3	6	135305210	AHI1	AHI1			ENSG00000135541	rs6928977-G	intron_variant		0.43	1e-10	10	1.17	[1.12-1.23]	Genome-wide genotyping array	(T/G)	G	0.3021	-472152	0.2828	0.0309	135305210	16757					TRUE	LD filter (R2 < 0.6)
rs6935129	rs6930978	lymphocyte count	2021-12-13	34469753	234778 European	100,554 European ancestry individuals	6p21.31	6	34302891		RPS10-NUDT3, NUDT3			ENSG00000270800, ENSG00000272325	rs6930978-C	intron_variant		0.813	1e-09	9			Genome-wide genotyping array	(C/T)	C	0.4103	-101039	0.931	0.3042	34302891	234778					TRUE	LD filter (R2 < 0.6)
rs11243145	rs6931262	waist-hip ratio	2014-03-04	23966867	19744 African American	Up to 7,606 African American individuals	6p24.3	6	7217284	RREB1	RREB1			ENSG00000124782	rs6931262-T	non_coding_transcript_exon_variant		0.25	3e-08	7.52288	0.06	[0.04-0.08] unit increase	Genome-wide genotyping array	(C/T)	T	0.1446	86081	0.479	0.015	7217284	19744					TRUE	LD filter (R2 < 0.6)
rs9376148	rs6931735	platelet-to-lymphocyte ratio	2021-12-13	34469753	234552 European	100,478 European ancestry individuals	6q23.3	6	135303673		AHI1			ENSG00000135541	rs6931735-G	non_coding_transcript_exon_variant		0.446	2e-09	8.69897			Genome-wide genotyping array	(G/A)	G	0.3932	-473689	0.3488	0.0704	135303673	234552					TRUE	LD filter (R2 < 0.6)
rs1857859	rs6932158	smoking status measurement	2019-02-08	30595370	458000 European		6q16.3	6	100798134		ASCC3			ENSG00000112249	rs6932158-?	intron_variant		NR	8e-08	7.09691			Genome-wide genotyping array	(T/C)	?	0.4105	351423	0.3071	0.0513	100798134	458000					TRUE	LD filter (R2 < 0.6)
rs1857859	rs6932158	insomnia measurement	2019-03-25	30804566	129270 European 108357 European	17,140 European ancestry cases, 61,850 European ancestry controls	6q16.3	6	100798134	ASCC3	ASCC3			ENSG00000112249	rs6932158-C	intron_variant		0.490999	9e-09	8.04576	1.03	[1.01-1.04]	Genome-wide genotyping array	(T/C)	C	0.4105	351423	0.3071	0.0513	100798134	237627					TRUE	LD filter (R2 < 0.6)
rs1857859	rs6932158	insomnia measurement	2019-03-25	30804566	345022 European 108357 European	17,140 European ancestry cases, 61,850 European ancestry controls	6q16.3	6	100798134	ASCC3	ASCC3			ENSG00000112249	rs6932158-C	intron_variant		0.490999	7e-06	5.1549	1.03	[1.01-1.04]	Genome-wide genotyping array	(T/C)	C	0.4105	351423	0.3071	0.0513	100798134	453379					TRUE	LD filter (R2 < 0.6)
rs9368730	rs6932517	Henoch-Schoenlein purpura	2021-04-22	33591409	46 Finnish 18757 Finnish		6p21.32	6	32710405	NR	MTCO3P1 - HLA-DQB3	ENSG00000237145	ENSG00000224197		rs6932517-C	intergenic_variant		0.48	2e-08	7.69897	0.19	[0.14-0.27]	Genome-wide genotyping array	(C/G)	C	0.3389	97680	0.9861	0.0221	32710405	18803					TRUE	LD filter (R2 < 0.6)
rs11243145	rs693317	BMI-adjusted waist-hip ratio	2020-04-17	31669095	457690 European		6p25.1	6	7018258	NR	RN7SL554P - RREB1	ENSG00000240936	ENSG00000124782		rs693317-?	regulatory_region_variant		NR	7e-10	9.1549			Genome-wide genotyping array	(A/C)	?	0.4287	-112945	0.6032	0.187	7018258	457690					TRUE	LD filter (R2 < 0.6)
rs11243145	rs693317	BMI-adjusted waist-hip ratio	2021-08-24	34021172	186825 British		6p25.1	6	7018258	snoU13	RN7SL554P - RREB1	ENSG00000240936	ENSG00000124782		rs693317-C	regulatory_region_variant		NR	1e-08	8	0.0183795	[0.012-0.025] unit decrease	Genome-wide genotyping array	(A/C)	C	0.4287	-112945	0.6032	0.187	7018258	186825					TRUE	LD filter (R2 < 0.6)
rs7740107	rs6933511	BMI-adjusted waist circumference	2021-08-24	34021172	219872 British		6q23.1	6	130135793	L3MBTL3, RP11-73O6.3	L3MBTL3			ENSG00000198945	rs6933511-A	intron_variant		NR	7e-09	8.1549	0.0171641	[0.011-0.023] unit decrease	Genome-wide genotyping array	(A/C)	A	0.2422	82477	0.7009	0.3169	130135793	219872					TRUE	LD filter (R2 < 0.6)
rs34357137	rs6933790	colorectal cancer	2019-06-27	31089142	31197 European 61770 European		6p21.1	6	41705031	NR	TFEB			ENSG00000112561	rs6933790-T	intron_variant		0.83	4e-10	9.39794	1.1	[1.07-1.14]	Genome-wide genotyping array	(T/C)	T	0.2017	728	0.9746	0.0582	41705031	92967					TRUE	LD filter (R2 < 0.6)
rs1857859	rs6934800	phosphatidylserines measurement	2022-07-05	35668104	4492 European		6q16.3	6	100911742		ASCC3 - GRIK2	ENSG00000112249	ENSG00000164418		rs6934800-T	intergenic_variant		NR	4e-08	7.39794	0.139	[0.09-0.188] unit decrease	Genome-wide genotyping array	(A/T)	T	0.3504	465031	0.7097	0.1029	100911742	4492					TRUE	LD filter (R2 < 0.6)
rs9368730	rs6935723	response to thiopurine, thiopurine immunosuppressant-induced pancreatitis	2015-05-07	25217962	172 European 2035 European	78 European ancestry cases, 472 controls	6p21.32	6	32713892	HLA region	MTCO3P1 - HLA-DQB3	ENSG00000237145	ENSG00000224197		rs6935723-C	regulatory_region_variant		0.27	1e-21	21	2.46	[2.04-2.98]	Genome-wide genotyping array	(T/C)	C	0.3796	101167	0.7957	0.046	32713892	2207					TRUE	LD filter (R2 < 0.6)
rs9368730	rs6936204	neutrophil count	2015-09-22	25096241	9802 Japanese 16550 European 7391 African American		6p21.32	6	32249315	AK123889	NOTCH4 - TSBP1-AS1	ENSG00000238196	ENSG00000225914		rs6936204-?	intergenic_variant		NR	3e-08	7.52288	0.0196	[0.013-0.026] unit decrease	Genome-wide genotyping array	(T/C)	?	0.2372	-363410	0.9604	0.0127	32249315	33743					TRUE	LD filter (R2 < 0.6)
rs9368730	rs6936204	neutrophil count	2015-09-22	25096241	9802 Japanese 16550 European 7391 African American		6p21.32	6	32249315	AK123889	NOTCH4 - TSBP1-AS1	ENSG00000238196	ENSG00000225914		rs6936204-C	intergenic_variant		0.585	6e-06	5.22185	0.02	[0.012-0.028] unit increase	Genome-wide genotyping array	(T/C)	C	0.2372	-363410	0.9604	0.0127	32249315	33743					TRUE	LD filter (R2 < 0.6)
rs2297853	rs6936553	neuroticism measurement	2021-09-24	33349686	170911 European		6q23.1	6	130838636		SMLR1 - EPB41L2	ENSG00000256162	ENSG00000079819		rs6936553-?	regulatory_region_variant		NR	4e-09	8.39794			Genome-wide genotyping array	(A/G)	?	0.3133	-117169	0.307	0.0847	130838636	170911					TRUE	LD filter (R2 < 0.6)
rs2297853	rs6936553	neuroticism measurement	2021-09-24	33349686	170911 European		6q23.1	6	130838636		SMLR1 - EPB41L2	ENSG00000256162	ENSG00000079819		rs6936553-?	regulatory_region_variant		NR	7e-09	8.1549			Genome-wide genotyping array	(A/G)	?	0.3133	-117169	0.307	0.0847	130838636	170911					TRUE	LD filter (R2 < 0.6)
rs2297853	rs6936553	neuroticism measurement	2021-09-24	33349686	170911 European		6q23.1	6	130838636		SMLR1 - EPB41L2	ENSG00000256162	ENSG00000079819		rs6936553-?	regulatory_region_variant		NR	2e-09	8.69897			Genome-wide genotyping array	(A/G)	?	0.3133	-117169	0.307	0.0847	130838636	170911					TRUE	LD filter (R2 < 0.6)
rs2297853	rs6936553	neuroticism measurement	2021-09-24	33349686	170911 European		6q23.1	6	130838636		SMLR1 - EPB41L2	ENSG00000256162	ENSG00000079819		rs6936553-?	regulatory_region_variant		NR	1e-08	8			Genome-wide genotyping array	(A/G)	?	0.3133	-117169	0.307	0.0847	130838636	170911					TRUE	LD filter (R2 < 0.6)
rs2297853	rs6936553	neuroticism measurement	2021-09-24	33349686	170911 European		6q23.1	6	130838636		SMLR1 - EPB41L2	ENSG00000256162	ENSG00000079819		rs6936553-?	regulatory_region_variant		NR	6e-09	8.22185			Genome-wide genotyping array	(A/G)	?	0.3133	-117169	0.307	0.0847	130838636	170911					TRUE	LD filter (R2 < 0.6)
rs2297853	rs6936553	neuroticism measurement	2021-09-24	33349686	170911 European		6q23.1	6	130838636		SMLR1 - EPB41L2	ENSG00000256162	ENSG00000079819		rs6936553-?	regulatory_region_variant		NR	4e-09	8.39794			Genome-wide genotyping array	(A/G)	?	0.3133	-117169	0.307	0.0847	130838636	170911					TRUE	LD filter (R2 < 0.6)
rs1214761	rs6936668	fasting blood glucose change measurement	2019-08-28	31263163	8195 European		6p21.1	6	43868333	VEGFA	LINC02537 - NA	ENSG00000283215			rs6936668-T	intergenic_variant		0.958	1e-06	6	0.341	[0.20-0.48] unit increase	Genome-wide genotyping array	(T/C)	T	0.1811	481639	0.2511	0.0156	43868333	8195					TRUE	LD filter (R2 < 0.6)
rs881858	rs6936668	fasting blood glucose change measurement	2019-08-28	31263163	8195 European		6p21.1	6	43868333	VEGFA	LINC02537 - NA	ENSG00000283215			rs6936668-T	intergenic_variant		0.958	1e-06	6	0.341	[0.20-0.48] unit increase	Genome-wide genotyping array	(T/C)	T	0.1811	29461	0.2458	0.0235	43868333	8195					TRUE	LD filter (R2 < 0.6)
rs17413465	rs693668	very low density lipoprotein cholesterol measurement, free cholesterol:total lipids ratio	2022-04-27	35213538	115082 European		1p32.3	1	55055436		PCSK9			ENSG00000169174	rs693668-G	intron_variant		0.351451	2e-15	14.699	0.0340431	[0.026-0.042] unit decrease	Genome-wide genotyping array	(G/A)	G	0.4201	-197599	0.3999	0.015	55055436	115082					TRUE	LD filter (R2 < 0.6)
rs17413465	rs693668	free cholesterol:total lipids ratio, high density lipoprotein cholesterol measurement	2022-04-27	35213538	115082 European		1p32.3	1	55055436		PCSK9			ENSG00000169174	rs693668-G	intron_variant		0.351451	1e-12	12	0.0291592	[0.021-0.037] unit decrease	Genome-wide genotyping array	(G/A)	G	0.4201	-197599	0.3999	0.015	55055436	115082					TRUE	LD filter (R2 < 0.6)
rs17413465	rs693668	phospholipids:total lipids ratio, high density lipoprotein cholesterol measurement	2022-04-27	35213538	115082 European		1p32.3	1	55055436		PCSK9			ENSG00000169174	rs693668-G	intron_variant		0.351451	4e-14	13.3979	0.0315853	[0.023-0.04] unit increase	Genome-wide genotyping array	(G/A)	G	0.4201	-197599	0.3999	0.015	55055436	115082					TRUE	LD filter (R2 < 0.6)
rs17413465	rs693668	very low density lipoprotein cholesterol measurement, free cholesterol:total lipids ratio	2022-04-27	35213538	115082 European		1p32.3	1	55055436		PCSK9			ENSG00000169174	rs693668-G	intron_variant		0.351451	3e-13	12.5229	0.0300474	[0.022-0.038] unit decrease	Genome-wide genotyping array	(G/A)	G	0.4201	-197599	0.3999	0.015	55055436	115082					TRUE	LD filter (R2 < 0.6)
rs17413465	rs693668	very low density lipoprotein cholesterol measurement, cholesteryl esters:total lipids ratio	2022-04-27	35213538	115082 European		1p32.3	1	55055436		PCSK9			ENSG00000169174	rs693668-G	intron_variant		0.351451	2e-12	11.699	0.0300621	[0.022-0.038] unit decrease	Genome-wide genotyping array	(G/A)	G	0.4201	-197599	0.3999	0.015	55055436	115082					TRUE	LD filter (R2 < 0.6)
rs17413465	rs693668	HMG CoA reductase inhibitor use measurement	2019-06-21	31015401	73475 European 216910 European		1p32.3	1	55055436	PCSK9	PCSK9			ENSG00000169174	rs693668-G	intron_variant		0.350319	7e-17	16.1549	0.0489415	[0.037-0.06] unit decrease	Genome-wide genotyping array	(G/A)	G	0.4201	-197599	0.3999	0.015	55055436	290385					TRUE	LD filter (R2 < 0.6)
rs17413465	rs693668	low density lipoprotein cholesterol measurement	2020-10-30	31566214	29902 European		1p32.3	1	55055436		PCSK9			ENSG00000169174	rs693668-G	intron_variant		0.35	9e-08	7.04576	1.57	[1.00-2.14] unit decrease	Genome-wide genotyping array	(G/A)	G	0.4201	-197599	0.3999	0.015	55055436	29902					TRUE	LD filter (R2 < 0.6)
rs17413465	rs693668	very low density lipoprotein cholesterol measurement, free cholesterol:total lipids ratio	2022-04-27	35213538	114160 European		1p32.3	1	55055436		PCSK9			ENSG00000169174	rs693668-G	intron_variant		0.351332	7e-09	8.1549	0.0242126	[0.016-0.032] unit decrease	Genome-wide genotyping array	(G/A)	G	0.4201	-197599	0.3999	0.015	55055436	114160					TRUE	LD filter (R2 < 0.6)
rs17413465	rs693668	low density lipoprotein cholesterol measurement	2021-12-22	32226016	17222 African American 22406 Hispanics 2316 East Asian 1900 Native Hawaiian 591 Native American 321 22331 European	up to 71,987 African American individuals, up to 34,899 Hispanics ancestry individuals, up to 315,133 European ancestry individuals, up to 9,593 Asian ancestry individuals, up to 94,674 European ancestry, East Asian ancestry, African American, South Asian ancestry, Hispanic individuals	1p32.3	1	55055436		PCSK9			ENSG00000169174	rs693668-?	intron_variant		NR	1e-13	13	0.062	[0.046-0.078] mg/dL increase	Genome-wide genotyping array	(G/A)	?	0.4201	-197599	0.3999	0.015	55055436	67087					TRUE	LD filter (R2 < 0.6)
rs17413465	rs693668	triglycerides:total lipids ratio, very low density lipoprotein cholesterol measurement	2022-04-27	35213538	114160 European		1p32.3	1	55055436		PCSK9			ENSG00000169174	rs693668-G	intron_variant		0.351332	9e-10	9.04576	0.0256452	[0.017-0.034] unit increase	Genome-wide genotyping array	(G/A)	G	0.4201	-197599	0.3999	0.015	55055436	114160					TRUE	LD filter (R2 < 0.6)
rs17413465	rs693668	triglycerides:total lipids ratio, very low density lipoprotein cholesterol measurement	2022-04-27	35213538	115082 European		1p32.3	1	55055436		PCSK9			ENSG00000169174	rs693668-G	intron_variant		0.351451	8e-15	14.0969	0.0323456	[0.024-0.041] unit increase	Genome-wide genotyping array	(G/A)	G	0.4201	-197599	0.3999	0.015	55055436	115082					TRUE	LD filter (R2 < 0.6)
rs17413465	rs693668	phospholipids:total lipids ratio, high density lipoprotein cholesterol measurement	2022-04-27	35213538	115082 European		1p32.3	1	55055436		PCSK9			ENSG00000169174	rs693668-G	intron_variant		0.351451	3e-12	11.5229	0.0290525	[0.021-0.037] unit increase	Genome-wide genotyping array	(G/A)	G	0.4201	-197599	0.3999	0.015	55055436	115082					TRUE	LD filter (R2 < 0.6)
rs17413465	rs693668	very low density lipoprotein cholesterol measurement, cholesterol:total lipids ratio	2022-04-27	35213538	115082 European		1p32.3	1	55055436		PCSK9			ENSG00000169174	rs693668-G	intron_variant		0.351451	4e-11	10.3979	0.0268151	[0.019-0.035] unit decrease	Genome-wide genotyping array	(G/A)	G	0.4201	-197599	0.3999	0.015	55055436	115082					TRUE	LD filter (R2 < 0.6)
rs17413465	rs693668	triglycerides:total lipids ratio, very low density lipoprotein cholesterol measurement	2022-04-27	35213538	115082 European		1p32.3	1	55055436		PCSK9			ENSG00000169174	rs693668-G	intron_variant		0.351451	6e-12	11.2218	0.0280047	[0.02-0.036] unit increase	Genome-wide genotyping array	(G/A)	G	0.4201	-197599	0.3999	0.015	55055436	115082					TRUE	LD filter (R2 < 0.6)
rs17413465	rs693668	very low density lipoprotein cholesterol measurement, cholesteryl esters:total lipids ratio	2022-04-27	35213538	115082 European		1p32.3	1	55055436		PCSK9			ENSG00000169174	rs693668-G	intron_variant		0.351451	3e-10	9.52288	0.0254338	[0.018-0.033] unit decrease	Genome-wide genotyping array	(G/A)	G	0.4201	-197599	0.3999	0.015	55055436	115082					TRUE	LD filter (R2 < 0.6)
rs17413465	rs693668	serum metabolite measurement	2019-12-10	31636271	6263 Finnish		1p32.3	1	55055436	PCSK9	PCSK9			ENSG00000169174	rs693668-?	intron_variant		NR	2e-06	5.69897	0.0692657	NR unit decrease	Genome-wide genotyping array	(G/A)	?	0.4201	-197599	0.3999	0.015	55055436	6263					TRUE	LD filter (R2 < 0.6)
rs17413465	rs693668	serum metabolite measurement	2019-12-10	31636271	6263 Finnish		1p32.3	1	55055436	PCSK9	PCSK9			ENSG00000169174	rs693668-?	intron_variant		NR	2e-10	9.69897	0.0469183	NR unit decrease	Genome-wide genotyping array	(G/A)	?	0.4201	-197599	0.3999	0.015	55055436	6263					TRUE	LD filter (R2 < 0.6)
rs17413465	rs693668	proprotein convertase subtilisin/kexin type 9 measurement	2022-02-15	35078996	5363 Icelic		1p32.3	1	55055436		PCSK9			ENSG00000169174	rs693668-G	intron_variant		0.3561	6e-21	20.2218	0.185232	[0.15-0.22] unit decrease	Genome-wide genotyping array	(G/A)	G	0.4201	-197599	0.3999	0.015	55055436	5363					TRUE	LD filter (R2 < 0.6)
rs17413465	rs693668	serum metabolite measurement	2019-12-10	31636271	6263 Finnish		1p32.3	1	55055436	PCSK9	PCSK9			ENSG00000169174	rs693668-?	intron_variant		NR	6e-10	9.22185	0.074948	NR unit decrease	Genome-wide genotyping array	(G/A)	?	0.4201	-197599	0.3999	0.015	55055436	6263					TRUE	LD filter (R2 < 0.6)
rs17413465	rs693668	very low density lipoprotein cholesterol measurement, cholesterol:total lipids ratio	2022-04-27	35213538	114160 European		1p32.3	1	55055436		PCSK9			ENSG00000169174	rs693668-G	intron_variant		0.351332	4e-08	7.39794	0.0226725	[0.015-0.031] unit decrease	Genome-wide genotyping array	(G/A)	G	0.4201	-197599	0.3999	0.015	55055436	114160					TRUE	LD filter (R2 < 0.6)
rs17413465	rs693668	very low density lipoprotein cholesterol measurement, phospholipids:total lipids ratio	2022-04-27	35213538	115082 European		1p32.3	1	55055436		PCSK9			ENSG00000169174	rs693668-G	intron_variant		0.351451	2e-13	12.699	0.0304897	[0.022-0.039] unit decrease	Genome-wide genotyping array	(G/A)	G	0.4201	-197599	0.3999	0.015	55055436	115082					TRUE	LD filter (R2 < 0.6)
rs17413465	rs693668	very low density lipoprotein cholesterol measurement, cholesterol:total lipids ratio	2022-04-27	35213538	115082 European		1p32.3	1	55055436		PCSK9			ENSG00000169174	rs693668-G	intron_variant		0.351451	1e-14	14	0.0323932	[0.024-0.041] unit decrease	Genome-wide genotyping array	(G/A)	G	0.4201	-197599	0.3999	0.015	55055436	115082					TRUE	LD filter (R2 < 0.6)
rs2297853	rs6937306	monocyte count	2020-09-21	32888493	639696 African American AfroCaribbean African European East Asian Hispanic Latin American South Asian		6q23.1	6	130778806	NR	NA - SMLR1		ENSG00000256162		rs6937306-G	intergenic_variant		0.152086	6e-13	12.2218			Genome-wide genotyping array	(C/G)	G	0.1172	-176994	0.2987	0.0233	130778806	639696					TRUE	LD filter (R2 < 0.6)
rs9368730	rs6937545	BMI-adjusted waist-hip ratio	2021-08-24	34021172	186825 British		6p21.32	6	32450254	HLA-DRA	HLA-DRA - HLA-DRB9	ENSG00000234794	ENSG00000226035		rs6937545-A	intergenic_variant		NR	3e-16	15.5229	0.0268745	[0.02-0.033] unit decrease	Genome-wide genotyping array	(A/C)	A	0.251	-162471	0.9252	0.0127	32450254	186825					TRUE	LD filter (R2 < 0.6)
rs9368730	rs6937545	BMI-adjusted waist-hip ratio	2021-08-24	34021172	186825 British		6p21.32	6	32450254	HLA-DRA	HLA-DRA - HLA-DRB9	ENSG00000234794	ENSG00000226035		rs6937545-A	intergenic_variant		NR	4e-14	13.3979	0.0248417	[0.018-0.031] unit decrease	Genome-wide genotyping array	(A/C)	A	0.251	-162471	0.9252	0.0127	32450254	186825					TRUE	LD filter (R2 < 0.6)
rs1214761	rs6938026	insomnia	2020-06-24	32332799	404588 European 17651 European Hispanic African		6p21.1	6	43217995	CUL9:RP3-330M21.5	CUL9			ENSG00000112659	rs6938026-G	intron_variant		0.173	3e-10	9.52288			Genome-wide genotyping array	(A/G)	G	0.3574	-168698	0.2369	0.035	43217995	422239					TRUE	LD filter (R2 < 0.6)
rs1214761	rs6938026	schizophrenia	2019-12-23	31740837	22778 East Asian 35362 East Asian 33640 European 43456 European		6p21.1	6	43217995	NR	CUL9			ENSG00000112659	rs6938026-?	intron_variant		NR	5e-09	8.30103	1.06046	[1.04-1.08]	Genome-wide genotyping array	(A/G)	?	0.3574	-168698	0.2369	0.035	43217995	135236					TRUE	LD filter (R2 < 0.6)
rs6935129	rs6938239	body height	2012-10-24	20881960	133653 European	50,074 European ancestry individuals	6p21.31	6	34715858	HMGA1	ILRUN-AS1 - SNRPC	ENSG00000272288	ENSG00000124562		rs6938239-?	non_coding_transcript_exon_variant		NR	6e-12	11.2218		[NR]	Genome-wide genotyping array	(G/A)	?	0.113	311928	0.595	0.011	34715858	133653					TRUE	LD filter (R2 < 0.6)
rs622076	rs6938453	cervical carcinoma, Cervical Intraepithelial Neoplasia Grade 2/3	2021-10-11	33794208	764 European 4005 European 3 145545 European		6p21.33	6	31410016	MICA	MICA, MICA, MICA, MICA, MICA			ENSG00000233051, ENSG00000204520, ENSG00000231225, ENSG00000183214, ENSG00000235233	rs6938453-?	intron_variant		NR	2e-17	16.699	0.79	[0.75-0.83]	Genome-wide genotyping array	(T/A)	?	0.361	-448912	0.5357	0.019	31410016	150317					TRUE	LD filter (R2 < 0.6)
rs622076	rs6938453	MHC class I polypeptide-related sequence A measurement	2020-02-25	28915241	961		6p21.33	6	31410016	NR	MICA, MICA, MICA, MICA, MICA			ENSG00000233051, ENSG00000204520, ENSG00000231225, ENSG00000183214, ENSG00000235233	rs6938453-?	intron_variant		NR	6e-29	28.2218	0.979642	[0.81-1.15] unit decrease	Genome-wide genotyping array	(T/A)	?	0.361	-448912	0.5357	0.019	31410016	961					TRUE	LD filter (R2 < 0.6)
rs622076	rs6938453	BMI-adjusted hip circumference	2021-08-24	34021172	219872 British		6p21.33	6	31410016	HCP5, MICA	MICA, MICA, MICA, MICA, MICA			ENSG00000233051, ENSG00000204520, ENSG00000231225, ENSG00000183214, ENSG00000235233	rs6938453-A	intron_variant		NR	2e-14	13.699	0.0262104	[0.019-0.033] unit decrease	Genome-wide genotyping array	(T/A)	A	0.361	-448912	0.5357	0.019	31410016	219872					TRUE	LD filter (R2 < 0.6)
rs622076	rs6938453	BMI-adjusted hip circumference	2021-08-24	34021172	186825 British		6p21.33	6	31410016	HCP5, MICA	MICA, MICA, MICA, MICA, MICA			ENSG00000233051, ENSG00000204520, ENSG00000231225, ENSG00000183214, ENSG00000235233	rs6938453-A	intron_variant		NR	3e-14	13.5229	0.028343	[0.021-0.036] unit decrease	Genome-wide genotyping array	(T/A)	A	0.361	-448912	0.5357	0.019	31410016	186825					TRUE	LD filter (R2 < 0.6)
rs9465741	rs6938550	triglyceride measurement, low density lipoprotein cholesterol measurement	2022-04-27	35213538	115082 European		6p22.3	6	20461907		E2F3			ENSG00000112242	rs6938550-G	intron_variant		0.0858536	5e-08	7.30103	0.0388982	[0.025-0.053] unit increase	Genome-wide genotyping array	(G/A)	G	0.1156	33706	0.8253	0.0431	20461907	115082					TRUE	LD filter (R2 < 0.6)
rs9465741	rs6938550	fatty acid measurement	2022-04-27	35213538	115006 European		6p22.3	6	20461907		E2F3			ENSG00000112242	rs6938550-G	intron_variant		0.0858538	1e-08	8	0.0416299	[0.027-0.056] unit increase	Genome-wide genotyping array	(G/A)	G	0.1156	33706	0.8253	0.0431	20461907	115006					TRUE	LD filter (R2 < 0.6)
rs9465741	rs6938550	triglyceride measurement, very low density lipoprotein cholesterol measurement	2022-04-27	35213538	115082 European		6p22.3	6	20461907		E2F3			ENSG00000112242	rs6938550-G	intron_variant		0.0858536	4e-08	7.39794	0.0388208	[0.025-0.053] unit increase	Genome-wide genotyping array	(G/A)	G	0.1156	33706	0.8253	0.0431	20461907	115082					TRUE	LD filter (R2 < 0.6)
rs9465741	rs6938550	fatty acid measurement	2022-04-27	35213538	115006 European		6p22.3	6	20461907		E2F3			ENSG00000112242	rs6938550-G	intron_variant		0.0858538	2e-08	7.69897	0.0399771	[0.026-0.054] unit decrease	Genome-wide genotyping array	(G/A)	G	0.1156	33706	0.8253	0.0431	20461907	115006					TRUE	LD filter (R2 < 0.6)
rs9465741	rs6938550	very low density lipoprotein cholesterol measurement, cholesteryl esters:total lipids ratio	2022-04-27	35213538	114160 European		6p22.3	6	20461907		E2F3			ENSG00000112242	rs6938550-G	intron_variant		0.0858617	3e-08	7.52288	0.0388624	[0.025-0.053] unit decrease	Genome-wide genotyping array	(G/A)	G	0.1156	33706	0.8253	0.0431	20461907	114160					TRUE	LD filter (R2 < 0.6)
rs9465741	rs6938550	very low density lipoprotein cholesterol measurement, cholesterol:total lipids ratio	2022-04-27	35213538	114160 European		6p22.3	6	20461907		E2F3			ENSG00000112242	rs6938550-G	intron_variant		0.0858617	3e-08	7.52288	0.038912	[0.025-0.053] unit decrease	Genome-wide genotyping array	(G/A)	G	0.1156	33706	0.8253	0.0431	20461907	114160					TRUE	LD filter (R2 < 0.6)
rs9465741	rs6938550	triglyceride measurement, very low density lipoprotein cholesterol measurement	2022-04-27	35213538	115082 European		6p22.3	6	20461907		E2F3			ENSG00000112242	rs6938550-G	intron_variant		0.0858536	5e-08	7.30103	0.0388362	[0.025-0.053] unit increase	Genome-wide genotyping array	(G/A)	G	0.1156	33706	0.8253	0.0431	20461907	115082					TRUE	LD filter (R2 < 0.6)
rs9465741	rs6938550	triglyceride measurement, very low density lipoprotein cholesterol measurement	2022-04-27	35213538	115082 European		6p22.3	6	20461907		E2F3			ENSG00000112242	rs6938550-G	intron_variant		0.0858536	2e-08	7.69897	0.0397354	[0.026-0.054] unit increase	Genome-wide genotyping array	(G/A)	G	0.1156	33706	0.8253	0.0431	20461907	115082					TRUE	LD filter (R2 < 0.6)
rs9465741	rs6938550	triglyceride measurement	2022-04-27	35213538	115082 European		6p22.3	6	20461907		E2F3			ENSG00000112242	rs6938550-G	intron_variant		0.0858536	2e-08	7.69897	0.0400301	[0.026-0.054] unit increase	Genome-wide genotyping array	(G/A)	G	0.1156	33706	0.8253	0.0431	20461907	115082					TRUE	LD filter (R2 < 0.6)
rs7769218	rs6938592	white matter microstructure measurement	2020-02-05	31666681	17706 European		6p21.1	6	45129766	NR	SUPT3H			ENSG00000196284	rs6938592-?	intron_variant			2e-08	7.69897			Genome-wide genotyping array	(A/T)	?	0.3616	314046	0.9046	0.2833	45129766	17706					TRUE	LD filter (R2 < 0.6)
rs7769218	rs6938592	body height	2021-12-14	34594039	360388 European 165056 East Asian		6p21.1	6	45129766		SUPT3H			ENSG00000196284	rs6938592-T	intron_variant		NR	5e-38	37.301	0.0186	[0.016-0.021] unit increase	Genome-wide genotyping array	(A/T)	T	0.3616	314046	0.9046	0.2833	45129766	525444					TRUE	LD filter (R2 < 0.6)
rs7769218	rs6938592	body height	2019-05-21	30595370	458000 European		6p21.1	6	45129766		SUPT3H			ENSG00000196284	rs6938592-?	intron_variant		NR	3e-47	46.5229			Genome-wide genotyping array	(A/T)	?	0.3616	314046	0.9046	0.2833	45129766	458000					TRUE	LD filter (R2 < 0.6)
rs7769218	rs6938592	BMI-adjusted waist circumference	2020-04-17	31669095	457690 European		6p21.1	6	45129766	NR	SUPT3H			ENSG00000196284	rs6938592-?	intron_variant		NR	1e-11	11			Genome-wide genotyping array	(A/T)	?	0.3616	314046	0.9046	0.2833	45129766	457690					TRUE	LD filter (R2 < 0.6)
rs7769218	rs6938592	BMI-adjusted waist circumference	2021-08-24	34021172	219872 British		6p21.1	6	45129766	SUPT3H	SUPT3H			ENSG00000196284	rs6938592-A	intron_variant		NR	2e-08	7.69897	0.018214	[0.012-0.025] unit decrease	Genome-wide genotyping array	(A/T)	A	0.3616	314046	0.9046	0.2833	45129766	219872					TRUE	LD filter (R2 < 0.6)
rs73025532	rs6938647	lipoprotein A measurement	2017-08-01	28512139	13781 European		6q25.3	6	160565883	LPA	LPA			ENSG00000198670	rs6938647-A	intron_variant			7e-119	118.155	5.47	[4.76-6.18] mg/dL decrease	Genome-wide genotyping array	(A/C)	A	0.0747	449607	0.1563	0.0144	160565883	13781					TRUE	LD filter (R2 < 0.6)
rs515140	rs6938647	lipoprotein A measurement	2017-08-01	28512139	13781 European		6q25.3	6	160565883	LPA	LPA			ENSG00000198670	rs6938647-A	intron_variant			7e-119	118.155	5.47	[4.76-6.18] mg/dL decrease	Genome-wide genotyping array	(A/C)	A	0.0747	338648	0.7362	0.0173	160565883	13781					TRUE	LD filter (R2 < 0.6)
rs73025532	rs6938647	total cholesterol measurement	2022-04-27	35213538	115082 European		6q25.3	6	160565883		LPA			ENSG00000198670	rs6938647-A	intron_variant		0.21767	1e-08	8	0.0279905	[0.018-0.038] unit increase	Genome-wide genotyping array	(A/C)	A	0.0747	449607	0.1563	0.0144	160565883	115082					TRUE	LD filter (R2 < 0.6)
rs515140	rs6938647	total cholesterol measurement	2022-04-27	35213538	115082 European		6q25.3	6	160565883		LPA			ENSG00000198670	rs6938647-A	intron_variant		0.21767	1e-08	8	0.0279905	[0.018-0.038] unit increase	Genome-wide genotyping array	(A/C)	A	0.0747	338648	0.7362	0.0173	160565883	115082					TRUE	LD filter (R2 < 0.6)
rs73025532	rs6938647	total cholesterol measurement	2022-04-27	35213538	115082 European		6q25.3	6	160565883		LPA			ENSG00000198670	rs6938647-A	intron_variant		0.21767	1e-08	8	0.0286903	[0.019-0.039] unit increase	Genome-wide genotyping array	(A/C)	A	0.0747	449607	0.1563	0.0144	160565883	115082					TRUE	LD filter (R2 < 0.6)
rs515140	rs6938647	total cholesterol measurement	2022-04-27	35213538	115082 European		6q25.3	6	160565883		LPA			ENSG00000198670	rs6938647-A	intron_variant		0.21767	1e-08	8	0.0286903	[0.019-0.039] unit increase	Genome-wide genotyping array	(A/C)	A	0.0747	338648	0.7362	0.0173	160565883	115082					TRUE	LD filter (R2 < 0.6)
rs73025532	rs6938647	low density lipoprotein cholesterol measurement	2022-04-27	35213538	115082 European		6q25.3	6	160565883		LPA			ENSG00000198670	rs6938647-A	intron_variant		0.21767	9e-09	8.04576	0.0289852	[0.019-0.039] unit increase	Genome-wide genotyping array	(A/C)	A	0.0747	449607	0.1563	0.0144	160565883	115082					TRUE	LD filter (R2 < 0.6)
rs515140	rs6938647	low density lipoprotein cholesterol measurement	2022-04-27	35213538	115082 European		6q25.3	6	160565883		LPA			ENSG00000198670	rs6938647-A	intron_variant		0.21767	9e-09	8.04576	0.0289852	[0.019-0.039] unit increase	Genome-wide genotyping array	(A/C)	A	0.0747	338648	0.7362	0.0173	160565883	115082					TRUE	LD filter (R2 < 0.6)
rs73025532	rs6938647	remnant cholesterol measurement	2022-04-27	35213538	115082 European		6q25.3	6	160565883		LPA			ENSG00000198670	rs6938647-A	intron_variant		0.21767	2e-09	8.69897	0.0302519	[0.02-0.04] unit increase	Genome-wide genotyping array	(A/C)	A	0.0747	449607	0.1563	0.0144	160565883	115082					TRUE	LD filter (R2 < 0.6)
rs515140	rs6938647	remnant cholesterol measurement	2022-04-27	35213538	115082 European		6q25.3	6	160565883		LPA			ENSG00000198670	rs6938647-A	intron_variant		0.21767	2e-09	8.69897	0.0302519	[0.02-0.04] unit increase	Genome-wide genotyping array	(A/C)	A	0.0747	338648	0.7362	0.0173	160565883	115082					TRUE	LD filter (R2 < 0.6)
rs73025532	rs6938647	low density lipoprotein cholesterol measurement, phospholipid measurement	2022-04-27	35213538	115082 European		6q25.3	6	160565883		LPA			ENSG00000198670	rs6938647-A	intron_variant		0.21767	6e-11	10.2218	0.0331085	[0.023-0.043] unit increase	Genome-wide genotyping array	(A/C)	A	0.0747	449607	0.1563	0.0144	160565883	115082					TRUE	LD filter (R2 < 0.6)
rs515140	rs6938647	low density lipoprotein cholesterol measurement, phospholipid measurement	2022-04-27	35213538	115082 European		6q25.3	6	160565883		LPA			ENSG00000198670	rs6938647-A	intron_variant		0.21767	6e-11	10.2218	0.0331085	[0.023-0.043] unit increase	Genome-wide genotyping array	(A/C)	A	0.0747	338648	0.7362	0.0173	160565883	115082					TRUE	LD filter (R2 < 0.6)
rs73025532	rs6938647	cholesteryl ester measurement, low density lipoprotein cholesterol measurement	2022-04-27	35213538	115082 European		6q25.3	6	160565883		LPA			ENSG00000198670	rs6938647-A	intron_variant		0.21767	3e-09	8.52288	0.029975	[0.02-0.04] unit increase	Genome-wide genotyping array	(A/C)	A	0.0747	449607	0.1563	0.0144	160565883	115082					TRUE	LD filter (R2 < 0.6)
rs515140	rs6938647	cholesteryl ester measurement, low density lipoprotein cholesterol measurement	2022-04-27	35213538	115082 European		6q25.3	6	160565883		LPA			ENSG00000198670	rs6938647-A	intron_variant		0.21767	3e-09	8.52288	0.029975	[0.02-0.04] unit increase	Genome-wide genotyping array	(A/C)	A	0.0747	338648	0.7362	0.0173	160565883	115082					TRUE	LD filter (R2 < 0.6)
rs73025532	rs6938647	total cholesterol measurement, very low density lipoprotein cholesterol measurement	2022-04-27	35213538	115082 European		6q25.3	6	160565883		LPA			ENSG00000198670	rs6938647-A	intron_variant		0.21767	1e-10	10	0.0323992	[0.022-0.042] unit increase	Genome-wide genotyping array	(A/C)	A	0.0747	449607	0.1563	0.0144	160565883	115082					TRUE	LD filter (R2 < 0.6)
rs515140	rs6938647	total cholesterol measurement, very low density lipoprotein cholesterol measurement	2022-04-27	35213538	115082 European		6q25.3	6	160565883		LPA			ENSG00000198670	rs6938647-A	intron_variant		0.21767	1e-10	10	0.0323992	[0.022-0.042] unit increase	Genome-wide genotyping array	(A/C)	A	0.0747	338648	0.7362	0.0173	160565883	115082					TRUE	LD filter (R2 < 0.6)
rs73025532	rs6938647	lipoprotein A measurement, apolipoprotein A 1 measurement	2017-08-01	28512139	13781 European		6q25.3	6	160565883	LPA	LPA			ENSG00000198670	rs6938647-A	intron_variant			2e-87	86.699	5.48	[4.89-6.07] unit decrease	Genome-wide genotyping array	(A/C)	A	0.0747	449607	0.1563	0.0144	160565883	13781					TRUE	LD filter (R2 < 0.6)
rs515140	rs6938647	lipoprotein A measurement, apolipoprotein A 1 measurement	2017-08-01	28512139	13781 European		6q25.3	6	160565883	LPA	LPA			ENSG00000198670	rs6938647-A	intron_variant			2e-87	86.699	5.48	[4.89-6.07] unit decrease	Genome-wide genotyping array	(A/C)	A	0.0747	338648	0.7362	0.0173	160565883	13781					TRUE	LD filter (R2 < 0.6)
rs34357137	rs6939861	sex hormone-binding globulin measurement	2020-12-14	32042192	180726 European		6p21.1	6	41735303	NR	TFEB			ENSG00000112561	rs6939861-G	intron_variant		0.738132	1e-15	15	0.0112806	[0.0085-0.0141] unit increase	Genome-wide genotyping array	(G/A)	G	0.2606	31000	0.3755	0.012	41735303	180726					TRUE	LD filter (R2 < 0.6)
rs34357137	rs6939861	testosterone measurement	2020-12-14	32042192	194453 European		6p21.1	6	41735303	NR	TFEB			ENSG00000112561	rs6939861-G	intron_variant		0.738205	2e-12	11.699	0.0250047	[0.018-0.032] unit increase	Genome-wide genotyping array	(G/A)	G	0.2606	31000	0.3755	0.012	41735303	194453					TRUE	LD filter (R2 < 0.6)
rs34357137	rs6939861	testosterone measurement	2020-12-14	32042192	425097 European		6p21.1	6	41735303	NR	TFEB			ENSG00000112561	rs6939861-G	intron_variant		0.738223	3e-09	8.52288	0.00864192	[0.0057-0.0115] unit increase	Genome-wide genotyping array	(G/A)	G	0.2606	31000	0.3755	0.012	41735303	425097					TRUE	LD filter (R2 < 0.6)
rs34357137	rs6939861	sex hormone-binding globulin measurement	2020-12-14	32042192	180094 European		6p21.1	6	41735303	NR	TFEB			ENSG00000112561	rs6939861-G	intron_variant		0.738132	3e-16	15.5229	0.0107467	[0.0081-0.0134] unit increase	Genome-wide genotyping array	(G/A)	G	0.2606	31000	0.3755	0.012	41735303	180094					TRUE	LD filter (R2 < 0.6)
rs6935129	rs6940215	BMI-adjusted hip circumference	2021-08-24	34021172	219872 British		6p21.31	6	34738581	RP3-375P9.2	ILRUN-AS1 - SNRPC	ENSG00000272288	ENSG00000124562		rs6940215-A	intergenic_variant		NR	8e-10	9.09691	0.0189421	[0.013-0.025] unit increase	Genome-wide genotyping array	(G/A)	A	0.3694	334651	0.5071	0.0368	34738581	219872					TRUE	LD filter (R2 < 0.6)
rs1214761	rs6940814	blood metabolite measurement	2022-05-10	33414548	22912 Caucasian		6p21.1	6	42957194		RPL24P4 - GNMT	ENSG00000181524	ENSG00000124713		rs6940814-A	intergenic_variant		0.4178	4e-10	9.39794	6.238	(zscore) increase	Genome-wide genotyping array	(A/G)	A	0.3524	-429499	0.2693	0.0352	42957194	22912					TRUE	LD filter (R2 < 0.6)
rs622076	rs6941112	BMI-adjusted hip circumference	2021-08-24	34021172	186825 British		6p21.33	6	31978837	STK19	STK19, STK19, STK19, STK19, STK19, STK19			ENSG00000234947, ENSG00000226257, ENSG00000204344, ENSG00000206342, ENSG00000236250, ENSG00000226033	rs6941112-A	intron_variant		NR	3e-09	8.52288	0.019993	[0.013-0.027] unit decrease	Genome-wide genotyping array	(G/A)	A	0.2268	119909	0.9748	0.0326	31978837	186825					TRUE	LD filter (R2 < 0.6)
rs622076	rs6941112	neuroticism measurement	2020-07-07	31972866	351827 European		6p21.33	6	31978837	NR	STK19, STK19, STK19, STK19, STK19, STK19			ENSG00000234947, ENSG00000226257, ENSG00000204344, ENSG00000206342, ENSG00000236250, ENSG00000226033	rs6941112-A	intron_variant		NR	6e-12	11.2218	0.01765	NR unit increase	Genome-wide genotyping array	(G/A)	A	0.2268	119909	0.9748	0.0326	31978837	351827					TRUE	LD filter (R2 < 0.6)
rs622076	rs6941112	bullous pemphigoid	2021-06-21	34011352	438 German 417 German		6p21.33	6	31978837	STK19	STK19, STK19, STK19, STK19, STK19, STK19			ENSG00000234947, ENSG00000226257, ENSG00000204344, ENSG00000206342, ENSG00000236250, ENSG00000226033	rs6941112-?	intron_variant		NR	7e-06	5.1549	0.498031	[0.28-0.71] unit increase	Genome-wide genotyping array	(G/A)	?	0.2268	119909	0.9748	0.0326	31978837	855					TRUE	LD filter (R2 < 0.6)
rs7769218	rs6941169	appendicular lean mass	2020-02-07	31761296	181862 European		6p21.1	6	45205815	NR	SUPT3H			ENSG00000196284	rs6941169-C	intron_variant		0.407338	2e-11	10.699	0.0454649	[0.032-0.059] unit increase	Genome-wide genotyping array	(A/C)	C	0.4888	390095	0.9452	0.1832	45205815	181862					TRUE	LD filter (R2 < 0.6)
rs9480867	rs6941263	valine measurement	2022-04-27	35213538	115052 European		6q21	6	108840891		ZPR1P1		ENSG00000118690		rs6941263-T	intergenic_variant		0.812162	4e-08	7.39794	0.028383	[0.018-0.039] unit increase	Genome-wide genotyping array	(T/A)	T	0.115	186448	0.2304	0.027	108840891	115052					TRUE	LD filter (R2 < 0.6)
rs2297853	rs6941639	neuroticism measurement	2017-03-17	27089181	170911 European		6q23.1	6	130822002	NR	NA - SMLR1		ENSG00000256162		rs6941639-A	intergenic_variant		0.377	8e-07	6.09691	0.0179533	[0.011-0.025] unit increase	Genome-wide genotyping array	(G/A)	A	0.1739	-133803	0.929	0.3577	130822002	170911					TRUE	LD filter (R2 < 0.6)
rs2297853	rs6941712	lentiform nucleus measurement	2012-10-12	22903471	162 European 's 346 European 198 European 639 European 364		6q23.2	6	130961070	EPB41L2	EPB41L2			ENSG00000079819	rs6941712-C	intron_variant		0.13	5e-06	5.30103	149.67	[NR] unit decrease	Genome-wide genotyping array	(T/C)	C	0.2855	5265	0.9938	0.2005	130961070	1709					TRUE	LD filter (R2 < 0.6)
rs148635648	rs6943153	fasting blood glucose measurement	2021-07-27	33402679	73089 European		7p12.1	7	50723882	GRB10	GRB10			ENSG00000106070	rs6943153-C	intron_variant		0.653511	4e-07	6.39794	0.014948	[0.0092-0.0207] unit decrease	Genome-wide genotyping array, Targeted genotyping array	(T/C)	C	0.4325	40329	0.9467	0.0922	50723882	73089					TRUE	LD filter (R2 < 0.6)
rs148635648	rs6943153	fasting blood glucose measurement	2021-07-27	33402679	151188 European		7p12.1	7	50723882	GRB10	GRB10			ENSG00000106070	rs6943153-C	intron_variant		0.653511	2e-13	12.699	0.015368	[0.011-0.019] unit decrease	Genome-wide genotyping array, Targeted genotyping array	(T/C)	C	0.4325	40329	0.9467	0.0922	50723882	151188					TRUE	LD filter (R2 < 0.6)
rs148635648	rs6943153	fasting blood glucose measurement	2021-07-27	33402679	67506 European		7p12.1	7	50723882	GRB10	GRB10			ENSG00000106070	rs6943153-C	intron_variant		0.653511	2e-06	5.69897	0.014914	[0.0088-0.0211] unit decrease	Genome-wide genotyping array, Targeted genotyping array	(T/C)	C	0.4325	40329	0.9467	0.0922	50723882	67506					TRUE	LD filter (R2 < 0.6)
rs148635648	rs6944090	hemoglobin A1 measurement	2021-12-14	34594039	344182 European 71221 East Asian		7p12.1	7	50505442		FIGNL1, DDC			ENSG00000132436, ENSG00000132437	rs6944090-C	intron_variant		NR	1e-09	9	0.0154	[0.011-0.02] unit increase	Genome-wide genotyping array	(T/C)	C	0.1653	-178110	0.4635	0.085	50505442	415403					TRUE	LD filter (R2 < 0.6)
rs13245051	rs6944092	body mass index	2019-02-06	30595370	458000 European		7q31.1	7	113843514		NA - PPP1R3A		ENSG00000154415		rs6944092-?	intergenic_variant		NR	2e-18	17.699			Genome-wide genotyping array	(A/G)	?	0.4513	120770	0.7612	0.1669	113843514	458000					TRUE	LD filter (R2 < 0.6)
rs13245051	rs6944092	body mass index	2020-04-17	31669095	457822 European		7q31.1	7	113843514	NR	NA - PPP1R3A		ENSG00000154415		rs6944092-?	intergenic_variant		NR	6e-18	17.2218			Genome-wide genotyping array	(A/G)	?	0.4513	120770	0.7612	0.1669	113843514	457822					TRUE	LD filter (R2 < 0.6)
rs10241879	rs6945012	mean corpuscular hemoglobin concentration	2020-09-21	32888493	630125 African American AfroCaribbean African European East Asian Hispanic Latin American South Asian		7p15.2	7	26572514	NR	KIAA0087 - LINC02860	ENSG00000122548	ENSG00000222004		rs6945012-G	intergenic_variant		0.37604	1e-11	11			Genome-wide genotyping array	(A/G)	G	0.3598	34239	0.3849	0.1002	26572514	630125					TRUE	LD filter (R2 < 0.6)
rs3918226	rs6946091	lean body mass	2019-02-08	30593698	70700 European 85261 European		7q36.1	7	150987258	NR	KCNH2 - NOS3	ENSG00000055118	ENSG00000164867		rs6946091-?	regulatory_region_variant		NR	2e-15	14.699	0.28641	[0.22-0.36] unit increase	Genome-wide genotyping array	(A/G)	?	0.2111	-5830	1	0.1115	150987258	155961					TRUE	LD filter (R2 < 0.6)
rs3918226	rs6946091	lean body mass	2019-02-08	30593698	70700 European 85261 European		7q36.1	7	150987258	NR	KCNH2 - NOS3	ENSG00000055118	ENSG00000164867		rs6946091-?	regulatory_region_variant		NR	2e-18	17.699	0.20015	[0.16-0.24] unit increase	Genome-wide genotyping array	(A/G)	?	0.2111	-5830	1	0.1115	150987258	155961					TRUE	LD filter (R2 < 0.6)
rs148635648	rs6946194	brain measurement	2022-03-07	34910505	33748 European		7p12.1	7	50772140		GRB10			ENSG00000106070	rs6946194-A	intron_variant		0.24	5e-09	8.30103	5.85	z score increase	Genome-wide genotyping array	(A/G)	A	0.4161	88587	0.7836	0.0675	50772140	33748					TRUE	LD filter (R2 < 0.6)
rs41301394	rs6946310	schizophrenia	2019-02-21	30285260	1940 Japanese 7408 Japanese	4,071 Japanese ancestry cases, 54,470 Japanese ancestry controls	7q11.23	7	76306782	HSPB1	HSPB1 - YWHAG	ENSG00000106211	ENSG00000170027		rs6946310-T	intergenic_variant		NR	3e-07	6.52288	1.10742	[1.06-1.16]	Genome-wide genotyping array	(T/C)	T	0.479	323296	0.2723	0.0306	76306782	9348					TRUE	LD filter (R2 < 0.6)
rs3750081	rs6947352	brain measurement	2021-03-30	33723403	32256 European		7p14.3	7	33222938	BBS9	BBS9			ENSG00000122507	rs6947352-A	intron_variant		0.31	4e-08	7.39794			Genome-wide genotyping array	(G/A)	A	0.1963	331674	0.2331	0.0163	33222938	32256					TRUE	LD filter (R2 < 0.6)
rs3750081	rs6948759	glomerular filtration rate	2019-07-05	31152163	567460 European	216,518 European ancestry individuals	7p14.3	7	33056076	NT5C3A	NT5C3A			ENSG00000122643	rs6948759-T	intron_variant		0.2116	1e-11	11	0.0026	[0.0018-0.0034] unit decrease	Genome-wide genotyping array	(T/C)	T	0.138	164812	0.2298	0.0104	33056076	567460					TRUE	LD filter (R2 < 0.6)
rs6968865	rs6949509	cups of coffee per day measurement	2020-06-26	31837886	227666 British		7p21.1	7	17479637	LOC101927630	LINC02889			ENSG00000236039	rs6949509-G	intron_variant		0.435	2e-12	11.699	0.042	NR cups per day decrease	Genome-wide genotyping array	(A/G)	G	0.4107	231992	0.2609	0.0565	17479637	227666					TRUE	LD filter (R2 < 0.6)
rs3750081	rs6949851	mathematical ability	2018-11-12	30038396	811539 European		7p14.3	7	32454195	Intergenic	PDE1C - SLC25A5P5	ENSG00000154678	ENSG00000226421		rs6949851-T	downstream_gene_variant		0.6731	2e-10	9.69897	0.0112	[0.0077-0.0147] unit increase	Genome-wide genotyping array	(T/G)	T	0.394	-437069	0.1898	0.0287	32454195	811539					TRUE	LD filter (R2 < 0.6)
rs3750081	rs6949851	intelligence	2019-02-06	29520040	1247 European 86493 European		7p14.3	7	32454195	AVL9, LSM5	PDE1C - SLC25A5P5	ENSG00000154678	ENSG00000226421		rs6949851-T	downstream_gene_variant		0.675	5e-08	7.30103	5.45	NR z-score increase	Genome-wide genotyping array	(T/G)	T	0.394	-437069	0.1898	0.0287	32454195	87740					TRUE	LD filter (R2 < 0.6)
rs8073316	rs695137	eosinophil count	2020-09-21	32888493	583850 African American AfroCaribbean African European East Asian Hispanic Latin American South Asian		17q22	17	58699302	NR	RAD51C			ENSG00000108384	rs695137-A	intron_variant		0.272927	5e-15	14.301			Genome-wide genotyping array	(G/A)	A	0.1556	-434718	0.8869	0.0826	58699302	583850					TRUE	LD filter (R2 < 0.6)
rs35072105	rs6952407	cotinine glucuronidation measurement	2015-06-25	25293881	437 European 364 African American 453 Latino 674 Japanese 311 Native Hawaiian		7q11.21	7	66580525	LOC493754, KCTD7	SAPCD2P3 - RPL35P5	ENSG00000232491	ENSG00000225573		rs6952407-A	intron_variant		NR	5e-09	8.30103	0.033	[NR] unit increase	Genome-wide genotyping array	(A/G)	A	0.4413	435695	0.9503	0.5472	66580525	2239					TRUE	LD filter (R2 < 0.6)
rs3918226	rs6953274	appendicular lean mass	2020-02-07	31761296	85750 European		7q36.1	7	150981955	NR	KCNH2 - NOS3	ENSG00000055118	ENSG00000164867		rs6953274-G	intergenic_variant		0.626727	3e-11	10.5229	0.0696636	[0.05-0.089] unit increase	Genome-wide genotyping array	(C/G)	G	0.2043	-11133	0.9913	0.1141	150981955	85750					TRUE	LD filter (R2 < 0.6)
rs2991341	rs6954	systolic blood pressure	2019-03-07	30578418	365998 European 63490 African 22802 Hispanic 4792 Asian 2695 Native American	299,024 European ancestry individuals, 17,277 individuals	1p34.2	1	43450971	SZT2	SZT2			ENSG00000198198	rs6954-T	3_prime_UTR_variant		0.3853	2e-08	7.69897	0.1512	[0.098-0.204] mmHg decrease	Genome-wide genotyping array	(T/C)	T	0.4151	209980	0.2884	0.0229	43450971	459777					TRUE	LD filter (R2 < 0.6)
rs41301394	rs6956241	educational attainment	2022-07-01	35361970	3037499 European		7q11.23	7	76270905		SRRM3			ENSG00000177679	rs6956241-T	intron_variant		0.1403	6e-19	18.2218	0.0134098	[0.01-0.016] unit increase	Genome-wide genotyping array	(G/T)	T	0.141	287420	0.7675	0.2549	76270905	3037499					TRUE	LD filter (R2 < 0.6)
rs11768336	rs6958350	BMI-adjusted waist-hip ratio, sex interaction measurement, age at assessment	2018-07-24	26426971	43776 European <50 50526 European <50 69944 European >50 88129 European >50		7p15.2	7	25832313	NFE2L3, RNU6-16, MIR148A, HNRNPA2B1, CBX3, SNX10	TSEN15P3 - MIR148A	ENSG00000234922	ENSG00000199085		rs6958350-T	upstream_gene_variant		0.25	8e-14	13.0969			Genome-wide genotyping array, Targeted genotyping array [Metabochip, CardioMetabochip]	(C/T)	T	0.4816	80242	0.1997	0.029	25832313	252575					TRUE	LD filter (R2 < 0.6)
rs11768336	rs6958350	BMI-adjusted waist-hip ratio	2018-07-24	26426971	43776 European 50526 European		7p15.2	7	25832313	NFE2L3, RNU6-16; MIR148A; HNRNPA2B1; CBX3; SNX10	TSEN15P3 - MIR148A	ENSG00000234922	ENSG00000199085		rs6958350-T	upstream_gene_variant		0.25	7e-09	8.1549	0.047	unit increase	Genome-wide genotyping array, Targeted genotyping array [Metabochip, CardioMetabochip]	(C/T)	T	0.4816	80242	0.1997	0.029	25832313	94302					TRUE	LD filter (R2 < 0.6)
rs11768336	rs6958350	BMI-adjusted waist-hip ratio	2018-07-24	26426971	113720 European 138655 European		7p15.2	7	25832313	NFE2L3, RNU6-16, MIR148A, HNRNPA2B1, CBX3, SNX10	TSEN15P3 - MIR148A	ENSG00000234922	ENSG00000199085		rs6958350-T	upstream_gene_variant		0.250023	8e-14	13.0969	0.0329	unit increase	Genome-wide genotyping array, Targeted genotyping array [Metabochip, CardioMetabochip]	(C/T)	T	0.4816	80242	0.1997	0.029	25832313	252375					TRUE	LD filter (R2 < 0.6)
rs11768336	rs6958350	BMI-adjusted waist-hip ratio	2018-07-24	26426971	69944 European 88129 European		7p15.2	7	25832313	NFE2L3, RNU6-16, MIR148A, HNRNPA2B1, CBX3, SNX10	TSEN15P3 - MIR148A	ENSG00000234922	ENSG00000199085		rs6958350-T	upstream_gene_variant		0.250023	5e-07	6.30103	0.0329	unit increase	Genome-wide genotyping array, Targeted genotyping array [Metabochip, CardioMetabochip]	(C/T)	T	0.4816	80242	0.1997	0.029	25832313	158073					TRUE	LD filter (R2 < 0.6)
rs79105258	rs695871	mean corpuscular volume	2020-09-18	32888494	408112 British		12q24.12	12	111599196	ATXN2	ATXN2			ENSG00000204842	rs695871-C	missense_variant		0.781744	1e-15	15	0.0287043	[0.022-0.036] unit increase	Genome-wide genotyping array	(G/C)	C	0.4443	318769	0.9899	0.0363	111599196	408112					TRUE	LD filter (R2 < 0.6)
rs3757387	rs6961014	age at menopause	2019-02-08	30595370	143000 European		7q32.1	7	129052656		TNPO3			ENSG00000064419	rs6961014-?	intron_variant		NR	1e-08	8			Genome-wide genotyping array	(C/G)	?	0.3508	116624	0.973	0.2142	129052656	143000					TRUE	LD filter (R2 < 0.6)
rs848486	rs6961318	BMI-adjusted waist-hip ratio	2021-08-24	34021172	219872 British		7q11.23	7	77536182	PTPN12	GCNT1P5 - PTPN12	ENSG00000237620	ENSG00000127947		rs6961318-C	regulatory_region_variant		NR	2e-08	7.69897	0.0159889	[0.01-0.022] unit decrease	Genome-wide genotyping array	(G/C)	C	0.4501	-386628	0.7669	0.4734	77536182	219872					TRUE	LD filter (R2 < 0.6)
rs848446	rs6961318	BMI-adjusted waist-hip ratio	2021-08-24	34021172	219872 British		7q11.23	7	77536182	PTPN12	GCNT1P5 - PTPN12	ENSG00000237620	ENSG00000127947		rs6961318-C	regulatory_region_variant		NR	2e-08	7.69897	0.0159889	[0.01-0.022] unit decrease	Genome-wide genotyping array	(G/C)	C	0.4501	-407657	0.8021	0.192	77536182	219872					TRUE	LD filter (R2 < 0.6)
rs848486	rs6961318	BMI-adjusted waist-hip ratio	2021-08-24	34021172	219872 British		7q11.23	7	77536182	PTPN12	GCNT1P5 - PTPN12	ENSG00000237620	ENSG00000127947		rs6961318-C	regulatory_region_variant		NR	2e-08	7.69897	0.0159374	[0.01-0.021] unit decrease	Genome-wide genotyping array	(G/C)	C	0.4501	-386628	0.7669	0.4734	77536182	219872					TRUE	LD filter (R2 < 0.6)
rs848446	rs6961318	BMI-adjusted waist-hip ratio	2021-08-24	34021172	219872 British		7q11.23	7	77536182	PTPN12	GCNT1P5 - PTPN12	ENSG00000237620	ENSG00000127947		rs6961318-C	regulatory_region_variant		NR	2e-08	7.69897	0.0159374	[0.01-0.021] unit decrease	Genome-wide genotyping array	(G/C)	C	0.4501	-407657	0.8021	0.192	77536182	219872					TRUE	LD filter (R2 < 0.6)
rs11768336	rs6961848	BMI-adjusted waist-hip ratio	2021-08-24	34021172	219872 British		7p15.2	7	25859103	CTD-2227E11.1	NA - MIR148A		ENSG00000199085		rs6961848-T	intergenic_variant		NR	4e-08	7.39794	0.0155247	[0.01-0.021] unit increase	Genome-wide genotyping array	(T/A)	T	0.2999	107032	0.3695	0.0458	25859103	219872					TRUE	LD filter (R2 < 0.6)
rs11768336	rs6961848	BMI-adjusted hip circumference	2021-08-24	34021172	219872 British		7p15.2	7	25859103	CTD-2227E11.1	NA - MIR148A		ENSG00000199085		rs6961848-T	intergenic_variant		NR	4e-09	8.39794	0.0172455	[0.012-0.023] unit decrease	Genome-wide genotyping array	(T/A)	T	0.2999	107032	0.3695	0.0458	25859103	219872					TRUE	LD filter (R2 < 0.6)
rs6968865	rs6961860	response to antineoplastic agent, response to antimicrotubule agent	2013-11-14	23648065	371 Japanese 825 Japanese		7p21.1	7	17045697	LOC100131425	AHR			ENSG00000106546	rs6961860-G	intron_variant		0.495	5e-06	5.30103	1.283	[1.078-1.527]	Genome-wide genotyping array	(C/T)	G	0.4379	-201948	0.1503	0.0148	17045697	1196					TRUE	LD filter (R2 < 0.6)
rs148635648	rs6964969	acute lymphoblastic leukemia	2013-07-26	23512250	972 European 1386 European 89 African American 1363 African American 305 Hispanic 1008 Hispanic	574 European ancestry cases, 2,601 European ancestry controls, 128 African American cases, 1,075 African American controls, 143 Hispanic cases, 640 Hispanic controls	7p12.2	7	50405553	DDC, GRB10, IKZF1	IKZF1 - RNU6-1091P	ENSG00000185811	ENSG00000200815		rs6964969-C	intergenic_variant		0.28	2e-29	28.699	1.67	[1.53-1.83]	Genome-wide genotyping array	(A/G)	C	0.2208	-277999	0.4323	0.0517	50405553	5123					TRUE	LD filter (R2 < 0.6)
rs9812319	rs696516	testosterone measurement	2020-12-14	32042192	425097 European		3q22.3	3	136348936	NR	STAG1			ENSG00000118007	rs696516-G	non_coding_transcript_exon_variant		0.2656	1e-09	9	0.00845398	[0.0056-0.0113] unit increase	Genome-wide genotyping array	(G/T)	G	0.1999	-171082	0.8313	0.0811	136348936	425097					TRUE	LD filter (R2 < 0.6)
rs9812319	rs696516	non-alcoholic fatty liver disease	2022-02-22	35047847	28396 European 108652 European		3q22.3	3	136348936		STAG1			ENSG00000118007	rs696516-?	non_coding_transcript_exon_variant		NR	4e-08	7.39794	0.00565377	[0.0036-0.0077] unit decrease	Genome-wide genotyping array	(G/T)	?	0.1999	-171082	0.8313	0.0811	136348936	137048					TRUE	LD filter (R2 < 0.6)
rs4275190	rs6966061	serine measurement, amino acid measurement	2019-03-25	30659259	1338 Japanese		7p11.2	7	55781097	PSPHL	PSPHP1 - RNU6-1126P	ENSG00000226278	ENSG00000206729		rs6966061-A	intergenic_variant			9e-13	12.0458	0.18	[0.14-0.22] unit decrease	Genome-wide genotyping array	(A/G)	A	0.3053	-255598	0.4949	0.1998	55781097	1338					TRUE	LD filter (R2 < 0.6)
rs148635648	rs6967481	chronotype measurement	2019-04-15	30696823	449734 European	248,098 European ancestry individuals	7p12.1	7	50575004	DDC, GRB10	DDC - GRB10	ENSG00000132437	ENSG00000106070		rs6967481-T	intergenic_variant		0.5011	8e-21	20.0969	1.03262		Genome-wide genotyping array	(C/T)	T	0.3269	-108549	0.563	0.0121	50575004	449734					TRUE	LD filter (R2 < 0.6)
rs148635648	rs6967481	chronotype measurement	2019-02-08	30595370	410000 European		7p12.1	7	50575004		DDC - GRB10	ENSG00000132437	ENSG00000106070		rs6967481-?	intergenic_variant		NR	5e-11	10.301			Genome-wide genotyping array	(C/T)	?	0.3269	-108549	0.563	0.0121	50575004	410000					TRUE	LD filter (R2 < 0.6)
rs148635648	rs6967481	chronotype measurement	2019-04-12	30696823	252287 European 150908 European	120,478 European ancestry cases, 127,622 European ancestry controls	7p12.1	7	50575004	DDC, GRB10	DDC - GRB10	ENSG00000132437	ENSG00000106070		rs6967481-T	intergenic_variant		0.5011	8e-21	20.0969	1.0326		Genome-wide genotyping array	(C/T)	T	0.3269	-108549	0.563	0.0121	50575004	403195					TRUE	LD filter (R2 < 0.6)
rs73073442	rs6969780	diastolic blood pressure	2017-07-24	28498854	Up 31155 African	Up to 4,187 African individuals, up to 14,016 Korean ancestry individuals, up to 23,914 European ancestry individuals, up to 12,278 Hispanic individuals	7p15.2	7	27119517	HOXA cluster	HOXA-AS2, HOXA3			ENSG00000253552, ENSG00000105997	rs6969780-C	splice_region_variant		NR	3e-10	9.52288	0.4593	[0.32-0.60] unit increase	Genome-wide genotyping array	(G/C)	C	0.1809	-79151	0.605	0.0113	27119517	31155					TRUE	LD filter (R2 < 0.6)
rs73073442	rs6969780	pulse pressure measurement, diastolic blood pressure, systolic blood pressure, hypertension	2017-07-24	28498854	Up 31155 African	Up to 4,187 African individuals, up to 14,016 Korean ancestry individuals, up to 23,914 European ancestry individuals, up to 12,278 Hispanic individuals	7p15.2	7	27119517	HOXA cluster	HOXA-AS2, HOXA3			ENSG00000253552, ENSG00000105997	rs6969780-C	splice_region_variant		NR	2e-07	6.69897			Genome-wide genotyping array	(G/C)	C	0.1809	-79151	0.605	0.0113	27119517	31155					TRUE	LD filter (R2 < 0.6)
rs73073442	rs6969780	hypertension	2017-07-24	28498854	18440 African	2,375 African individuals, 3,718 Korean ancestry individuals, 9,348 European ancestry individuals, 3,445 Hispanic individuals	7p15.2	7	27119517	HOXA cluster	HOXA-AS2, HOXA3			ENSG00000253552, ENSG00000105997	rs6969780-C	splice_region_variant		NR	1e-06	6	0.0747	[0.045-0.105] unit increase	Genome-wide genotyping array	(G/C)	C	0.1809	-79151	0.605	0.0113	27119517	18440					TRUE	LD filter (R2 < 0.6)
rs73073442	rs6969780	hypertension	2018-09-07	27618448	120473 European 21503 African American 4586 Hispanic	154,543 European ancestry individuals, 26,183 South Asian ancestry individuals	7p15.2	7	27119517	HOXA3	HOXA-AS2, HOXA3			ENSG00000253552, ENSG00000105997	rs6969780-C	splice_region_variant		0.122	2e-09	8.69897	6.01875	z score increase	Exome genotyping array [Exome array]	(G/C)	C	0.1809	-79151	0.605	0.0113	27119517	146562					TRUE	LD filter (R2 < 0.6)
rs73073442	rs6969780	pulse pressure measurement, diastolic blood pressure, systolic blood pressure, hypertension	2017-07-24	28498854	Up 31155 African	Up to 4,187 African individuals, up to 14,016 Korean ancestry individuals, up to 23,914 European ancestry individuals, up to 12,278 Hispanic individuals	7p15.2	7	27119517	HOXA cluster	HOXA-AS2, HOXA3			ENSG00000253552, ENSG00000105997	rs6969780-C	splice_region_variant		NR	1e-08	8			Genome-wide genotyping array	(G/C)	C	0.1809	-79151	0.605	0.0113	27119517	31155					TRUE	LD filter (R2 < 0.6)
rs73073442	rs6969780	systolic blood pressure	2017-07-24	28498854	Up 31155 African	Up to 4,187 African individuals, up to 14,016 Korean ancestry individuals, up to 23,914 European ancestry individuals, up to 12,278 Hispanic individuals	7p15.2	7	27119517	HOXA cluster	HOXA-AS2, HOXA3			ENSG00000253552, ENSG00000105997	rs6969780-C	splice_region_variant		NR	6e-09	8.22185	0.6902	[0.46-0.92] unit increase	Genome-wide genotyping array	(G/C)	C	0.1809	-79151	0.605	0.0113	27119517	31155					TRUE	LD filter (R2 < 0.6)
rs73073442	rs6969780	pulse pressure measurement	2019-05-02	30487518	130777 Japanese	53,008 East Asian individuals, 105,253 Japanese ancestry individuals	7p15.2	7	27119517	HOXA3	HOXA-AS2, HOXA3			ENSG00000253552, ENSG00000105997	rs6969780-C	splice_region_variant		0.1578	6e-06	5.22185	0.3209	[0.18-0.46] unit increase	Genome-wide genotyping array	(G/C)	C	0.1809	-79151	0.605	0.0113	27119517	130777					TRUE	LD filter (R2 < 0.6)
rs73073442	rs6969780	diastolic blood pressure	2021-06-15	33603002	5304 African American 13137 European 1317 Hispanic 1439 703 Chinese	6,500 African American individuals, 2,451 European ancestry individuals, 2,869 Hispanic individuals	7p15.2	7	27119517	NR	HOXA-AS2, HOXA3			ENSG00000253552, ENSG00000105997	rs6969780-C	splice_region_variant		0.7922	6e-07	6.22185	0.4161	[0.25-0.58] mmHg increase	Genome-wide genotyping array	(G/C)	C	0.1809	-79151	0.605	0.0113	27119517	21900					TRUE	LD filter (R2 < 0.6)
rs73073442	rs6969780	hypertension	2019-05-02	30487518	22566 Japanese 28226 Japanese	8,809 East Asian ancestry cases, 13,663 East Asian ancestry controls, 105,253 European ancestry individuals	7p15.2	7	27119517	HOXA3	HOXA-AS2, HOXA3			ENSG00000253552, ENSG00000105997	rs6969780-C	splice_region_variant		0.1578	5e-06	5.30103	0.082	[0.047-0.117] unit increase	Genome-wide genotyping array	(G/C)	C	0.1809	-79151	0.605	0.0113	27119517	50792					TRUE	LD filter (R2 < 0.6)
rs73073442	rs6969780	diastolic blood pressure	2018-09-07	27618448	120473 European 21503 African American 4586 Hispanic	154,543 European ancestry individuals, 26,183 South Asian ancestry individuals	7p15.2	7	27119517	HOXA3	HOXA-AS2, HOXA3			ENSG00000253552, ENSG00000105997	rs6969780-C	splice_region_variant		0.125	1e-08	8	0.26	[0.16-0.36] unit increase	Exome genotyping array [Exome array]	(G/C)	C	0.1809	-79151	0.605	0.0113	27119517	146562					TRUE	LD filter (R2 < 0.6)
rs73073442	rs6969780	systolic blood pressure	2018-09-07	27618448	120473 European 21503 African American 4586 Hispanic	154,543 European ancestry individuals, 26,183 South Asian ancestry individuals	7p15.2	7	27119517	HOXA3	HOXA-AS2, HOXA3			ENSG00000253552, ENSG00000105997	rs6969780-C	splice_region_variant		0.124	3e-08	7.52288	0.42	[0.26-0.58] unit increase	Exome genotyping array [Exome array]	(G/C)	C	0.1809	-79151	0.605	0.0113	27119517	146562					TRUE	LD filter (R2 < 0.6)
rs73073442	rs6969780	diastolic blood pressure	2021-06-15	33603002	5304 African American 13137 European 1317 Hispanic 1439 703 Chinese	6,500 African American individuals, 2,451 European ancestry individuals, 2,869 Hispanic individuals	7p15.2	7	27119517	NR	HOXA-AS2, HOXA3			ENSG00000253552, ENSG00000105997	rs6969780-C	splice_region_variant		0.7922	1e-07	7	0.5425	[0.34-0.74] mmHg decrease	Genome-wide genotyping array	(G/C)	C	0.1809	-79151	0.605	0.0113	27119517	21900					TRUE	LD filter (R2 < 0.6)
rs73073442	rs6969780	systolic blood pressure	2019-05-02	30487518	130777 Japanese	53,008 East Asian individuals, 105,253 European ancestry individuals	7p15.2	7	27119517	HOXA3	HOXA-AS2, HOXA3			ENSG00000253552, ENSG00000105997	rs6969780-C	splice_region_variant		0.16	2e-06	5.69897	0.4883	[0.29-0.69] unit increase	Genome-wide genotyping array	(G/C)	C	0.1809	-79151	0.605	0.0113	27119517	130777					TRUE	LD filter (R2 < 0.6)
rs73073442	rs6969780	mean arterial pressure	2018-09-07	27618448	120473 European 21503 African American 4586 Hispanic		7p15.2	7	27119517	HOXA3	HOXA-AS2, HOXA3			ENSG00000253552, ENSG00000105997	rs6969780-C	splice_region_variant		0.1245	5e-08	7.30103	0.390786	[0.25-0.53] unit increase	Exome genotyping array [Exome array]	(G/C)	C	0.1809	-79151	0.605	0.0113	27119517	146562					TRUE	LD filter (R2 < 0.6)
rs3757387	rs6969930	primary biliary cirrhosis	2021-11-25	34033851	8021 European 16489 European 2495 East Asian 4283 East Asian		7q32.1	7	128990259		TNPO3			ENSG00000064419	rs6969930-T	intron_variant		NR	2e-07	6.69897	0.103826	[0.065-0.143] unit decrease	Genome-wide genotyping array	(T/C)	T	0.4501	54227	0.979	0.3284	128990259	31288					TRUE	LD filter (R2 < 0.6)
rs848446	rs6970595	body mass index	2019-11-05	30239722	806834 European		7q11.23	7	77797165		TMEM60			ENSG00000135211	rs6970595-T	intron_variant		0.5762	4e-09	8.39794	0.0101	[0.0068-0.0134] unit decrease	Genome-wide genotyping array	(T/C)	T	0.3874	-146674	0.9701	0.3635	77797165	806834					TRUE	LD filter (R2 < 0.6)
rs848486	rs6972210	BMI-adjusted waist-hip ratio	2021-08-24	34021172	219872 British		7q11.23	7	77768320	RSBN1L	RSBN1L			ENSG00000187257	rs6972210-G	intron_variant		NR	2e-09	8.69897	0.0180688	[0.012-0.024] unit increase	Genome-wide genotyping array	(A/G)	G	0.1352	-154490	0.9777	0.0984	77768320	219872					TRUE	LD filter (R2 < 0.6)
rs848446	rs6972210	BMI-adjusted waist-hip ratio	2021-08-24	34021172	219872 British		7q11.23	7	77768320	RSBN1L	RSBN1L			ENSG00000187257	rs6972210-G	intron_variant		NR	2e-09	8.69897	0.0180688	[0.012-0.024] unit increase	Genome-wide genotyping array	(A/G)	G	0.1352	-175519	0.9774	0.0365	77768320	219872					TRUE	LD filter (R2 < 0.6)
rs848486	rs6972210	BMI-adjusted waist-hip ratio	2021-08-24	34021172	219872 British		7q11.23	7	77768320	RSBN1L	RSBN1L			ENSG00000187257	rs6972210-G	intron_variant		NR	1e-09	9	0.0181878	[0.012-0.024] unit increase	Genome-wide genotyping array	(A/G)	G	0.1352	-154490	0.9777	0.0984	77768320	219872					TRUE	LD filter (R2 < 0.6)
rs848446	rs6972210	BMI-adjusted waist-hip ratio	2021-08-24	34021172	219872 British		7q11.23	7	77768320	RSBN1L	RSBN1L			ENSG00000187257	rs6972210-G	intron_variant		NR	1e-09	9	0.0181878	[0.012-0.024] unit increase	Genome-wide genotyping array	(A/G)	G	0.1352	-175519	0.9774	0.0365	77768320	219872					TRUE	LD filter (R2 < 0.6)
rs4275190	rs6972291	type 2 diabetes mellitus	2020-09-14	32541925	148726 European 24646 African American 8616 Hispanic 46511 Asian 965732 European 31446 African American 11829 Hispanic 169776 Asian		7p11.2	7	55734370	NR	SUMO2P3 - CICP11	ENSG00000224971	ENSG00000237799		rs6972291-C	intergenic_variant		0.3457	2e-09	8.69897	0.0283	[0.019-0.038] unit increase	Genome-wide genotyping array	(T/C)	C	0.4455	-302325	0.3815	0.063	55734370	1407282					TRUE	LD filter (R2 < 0.6)
rs73176866	rs6972975	brain volume measurement	2020-01-28	31676860	19629 British		7q36.3	7	156326887	NR	SRPK2 - LINC01006	ENSG00000135250	ENSG00000182648		rs6972975-?	intergenic_variant		NR	5e-09	8.30103			Genome-wide genotyping array	(A/C)	?	0.4818	220	1	0.2414	156326887	19629					TRUE	LD filter (R2 < 0.6)
rs848446	rs6973656	glomerular filtration rate	2019-07-05	31152163	13359 South Asian		7q11.23	7	77793266	TMEM60	RSBN1L - TMEM60	ENSG00000187257	ENSG00000135211		rs6973656-A	intergenic_variant		0.6637	3e-06	5.52288	0.0109	[0.0062-0.0156] unit increase	Genome-wide genotyping array	(A/G)	A	0.3772	-150573	0.9706	0.3799	77793266	13359					TRUE	LD filter (R2 < 0.6)
rs848446	rs6973656	glomerular filtration rate	2022-05-26	34272381	1004040 European 165726 East Asian 13842 African American 13359 South Asian 4961 Hispanic 2	417,288 European ancestry individuals	7q11.23	7	77793266		RSBN1L - TMEM60	ENSG00000187257	ENSG00000135211		rs6973656-G	intergenic_variant		0.3763	1e-47	47	0.0037	[0.0031-0.0043] unit decrease	Genome-wide genotyping array	(A/G)	G	0.3772	-150573	0.9706	0.3799	77793266	1201930					TRUE	LD filter (R2 < 0.6)
rs848446	rs6973656	body mass index	2019-02-06	30595370	458000 European		7q11.23	7	77793266		RSBN1L - TMEM60	ENSG00000187257	ENSG00000135211		rs6973656-?	intergenic_variant		NR	1e-08	8			Genome-wide genotyping array	(A/G)	?	0.3772	-150573	0.9706	0.3799	77793266	458000					TRUE	LD filter (R2 < 0.6)
rs848446	rs6973656	glomerular filtration rate	2019-07-05	31152163	567460 European 165726 East Asian 13842 African American 13359 South Asian 4961 Hispanic	216,518 European ancestry individuals, 64,204 non-Hispanic black individuals	7q11.23	7	77793266	TMEM60	RSBN1L - TMEM60	ENSG00000187257	ENSG00000135211		rs6973656-A	intergenic_variant		0.6359	2e-36	35.699	0.0035	[0.0029-0.0041] unit increase	Genome-wide genotyping array	(A/G)	A	0.3772	-150573	0.9706	0.3799	77793266	765348					TRUE	LD filter (R2 < 0.6)
rs848446	rs6973656	body mass index	2020-04-17	31669095	457822 European		7q11.23	7	77793266	NR	RSBN1L - TMEM60	ENSG00000187257	ENSG00000135211		rs6973656-?	intergenic_variant		NR	1e-08	8			Genome-wide genotyping array	(A/G)	?	0.3772	-150573	0.9706	0.3799	77793266	457822					TRUE	LD filter (R2 < 0.6)
rs4275190	rs6973917	serum alanine aminotransferase measurement	2021-02-19	33547301	390812 European	134,154 East Asian ancestry individuals	7p11.2	7	56022948	PSPH	PSPH			ENSG00000146733	rs6973917-T	intron_variant		0.25	3e-12	11.5229	6.98	z-score increase	Genome-wide genotyping array	(T/A)	T	0.2304	-13747	0.9933	0.5486	56022948	390812					TRUE	LD filter (R2 < 0.6)
rs856563	rs6975610	sex hormone-binding globulin measurement	2020-12-14	32042192	370125 European		7p12.3	7	46603136	NR	NA - HMGN1P19		ENSG00000224519		rs6975610-G	regulatory_region_variant		0.447712	1e-06	6	0.00451595	[0.0027-0.0064] unit increase	Genome-wide genotyping array	(A/G)	G	0.478	-80776	0.1875	0.0182	46603136	370125					TRUE	LD filter (R2 < 0.6)
rs856563	rs6975610	sex hormone-binding globulin measurement	2020-12-14	32042192	368929 European		7p12.3	7	46603136	NR	NA - HMGN1P19		ENSG00000224519		rs6975610-G	regulatory_region_variant		0.447712	5e-11	10.301	0.00552459	[0.0039-0.0072] unit increase	Genome-wide genotyping array	(A/G)	G	0.478	-80776	0.1875	0.0182	46603136	368929					TRUE	LD filter (R2 < 0.6)
rs848486	rs6976465	BMI-adjusted waist-hip ratio	2021-08-24	34021172	219872 British		7q11.23	7	77814660	PHTF2	PHTF2			ENSG00000006576	rs6976465-C	intron_variant		NR	4e-09	8.39794	0.0202096	[0.013-0.027] unit increase	Genome-wide genotyping array	(C/T)	C	0.0867	-108150	0.9942	0.0618	77814660	219872					TRUE	LD filter (R2 < 0.6)
rs848446	rs6976465	BMI-adjusted waist-hip ratio	2021-08-24	34021172	219872 British		7q11.23	7	77814660	PHTF2	PHTF2			ENSG00000006576	rs6976465-C	intron_variant		NR	4e-09	8.39794	0.0202096	[0.013-0.027] unit increase	Genome-wide genotyping array	(C/T)	C	0.0867	-129179	1	0.0232	77814660	219872					TRUE	LD filter (R2 < 0.6)
rs848486	rs6976465	BMI-adjusted waist-hip ratio	2021-08-24	34021172	219872 British		7q11.23	7	77814660	PHTF2	PHTF2			ENSG00000006576	rs6976465-C	intron_variant		NR	4e-09	8.39794	0.0202683	[0.014-0.027] unit increase	Genome-wide genotyping array	(C/T)	C	0.0867	-108150	0.9942	0.0618	77814660	219872					TRUE	LD filter (R2 < 0.6)
rs848446	rs6976465	BMI-adjusted waist-hip ratio	2021-08-24	34021172	219872 British		7q11.23	7	77814660	PHTF2	PHTF2			ENSG00000006576	rs6976465-C	intron_variant		NR	4e-09	8.39794	0.0202683	[0.014-0.027] unit increase	Genome-wide genotyping array	(C/T)	C	0.0867	-129179	1	0.0232	77814660	219872					TRUE	LD filter (R2 < 0.6)
rs148635648	rs6976572	body height	2019-05-21	30595370	458000 European		7p12.1	7	50772101		GRB10			ENSG00000106070	rs6976572-?	intron_variant		NR	8e-10	9.09691			Genome-wide genotyping array	(C/T)	?	0.3992	88548	0.7109	0.0263	50772101	458000					TRUE	LD filter (R2 < 0.6)
rs9649512	rs6976685	intelligence	2018-09-17	29844566	300486 European		7q32.1	7	127563522	NR	NA - GCC1		ENSG00000179562		rs6976685-?	intergenic_variant		NR	5e-08	7.30103	5.435	z-score increase	Genome-wide genotyping array	(T/C)	?	0.3834	-363061	0.3996	0.0366	127563522	300486					TRUE	LD filter (R2 < 0.6)
rs848486	rs6976860	unipolar depression	2020-05-21	31969693	13393 European 10701 European		7q11.23	7	77822829	NR	PHTF2			ENSG00000006576	rs6976860-T	intron_variant		0.666711	7e-06	5.1549	1.1236	[1.07-1.18]	Genome-wide genotyping array	(T/G)	T	0.4289	-99981	0.3679	0.1187	77822829	24094					TRUE	LD filter (R2 < 0.6)
rs848446	rs6976860	unipolar depression	2020-05-21	31969693	13393 European 10701 European		7q11.23	7	77822829	NR	PHTF2			ENSG00000006576	rs6976860-T	intron_variant		0.666711	7e-06	5.1549	1.1236	[1.07-1.18]	Genome-wide genotyping array	(T/G)	T	0.4289	-121010	0.9715	0.3069	77822829	24094					TRUE	LD filter (R2 < 0.6)
rs848486	rs6976860	response to trauma exposure	2020-05-21	31969693	10701 European 39677 European		7q11.23	7	77822829	NR	PHTF2			ENSG00000006576	rs6976860-G	intron_variant		0.333289	6e-07	6.22185	1.142	[1.09-1.2]	Genome-wide genotyping array	(T/G)	G	0.4289	-99981	0.3679	0.1187	77822829	50378					TRUE	LD filter (R2 < 0.6)
rs848446	rs6976860	response to trauma exposure	2020-05-21	31969693	10701 European 39677 European		7q11.23	7	77822829	NR	PHTF2			ENSG00000006576	rs6976860-G	intron_variant		0.333289	6e-07	6.22185	1.142	[1.09-1.2]	Genome-wide genotyping array	(T/G)	G	0.4289	-121010	0.9715	0.3069	77822829	50378					TRUE	LD filter (R2 < 0.6)
rs59860440	rs6976947	cup-to-disc ratio measurement	2022-07-25	34077760	65680 European		7q22.1	7	102164740		CUX1			ENSG00000257923	rs6976947-A	intron_variant		0.604	9e-12	11.0458	0.00441	[0.003-0.0058] unit increase	Genome-wide genotyping array	(A/G)	A	0.3914	-94585	0.3093	0.0428	102164740	65680					TRUE	LD filter (R2 < 0.6)
rs3918226	rs6977081	urinary metabolite measurement	2020-03-03	31959995	1221	406 cases	7q36.1	7	150845427	AOC1	AOC1			ENSG00000002726	rs6977081-T	intron_variant		0.35	1e-32	32	0.381	[0.32-0.44] unit decrease	Genome-wide genotyping array	(G/T)	T	0.4716	-147661	0.5954	0.0118	150845427	1221					TRUE	LD filter (R2 < 0.6)
rs3918226	rs6977081	carpal tunnel syndrome	2019-04-16	30833571	12312 European 389344 European		7q36.1	7	150845427	AOC1	AOC1			ENSG00000002726	rs6977081-G	intron_variant		0.668	1e-08	8	1.08	[1.05‚Äì1.11]	Genome-wide genotyping array	(G/T)	G	0.4716	-147661	0.5954	0.0118	150845427	401656					TRUE	LD filter (R2 < 0.6)
rs3918226	rs6977081	gamma-aminoisobutyric acid measurement	2020-01-09	23823483	2076 European		7q36.1	7	150845427	TMEM176A	AOC1			ENSG00000002726	rs6977081-?	intron_variant		NR	5e-09	8.30103	0.233875	[0.16-0.31] unit increase	Genome-wide genotyping array	(G/T)	?	0.4716	-147661	0.5954	0.0118	150845427	2076					TRUE	LD filter (R2 < 0.6)
rs3918226	rs6977416	aspartate aminotransferase measurement, serum alanine aminotransferase measurement, low density lipoprotein triglyceride measurement, body fat percentage, high density lipoprotein cholesterol measurement, sex hormone-binding globulin measurement	2021-10-18	33980691	389354 European		7q36.1	7	150845623		AOC1			ENSG00000002726	rs6977416-G	intron_variant		0.67	8e-27	26.0969			Genome-wide genotyping array	(G/A)	G	0.4229	-147465	0.6295	0.0161	150845623	389354					TRUE	LD filter (R2 < 0.6)
rs3918226	rs6977416	triglyceride measurement	2021-10-18	33980691	429011 European		7q36.1	7	150845623		AOC1			ENSG00000002726	rs6977416-G	intron_variant		0.67	3e-08	7.52288	0.012	mmol/L decrease	Genome-wide genotyping array	(G/A)	G	0.4229	-147465	0.6295	0.0161	150845623	429011					TRUE	LD filter (R2 < 0.6)
rs3918226	rs6977416	vital capacity	2019-02-08	30595370	372000 European		7q36.1	7	150845623		AOC1			ENSG00000002726	rs6977416-?	intron_variant		NR	3e-08	7.52288			Genome-wide genotyping array	(G/A)	?	0.4229	-147465	0.6295	0.0161	150845623	372000					TRUE	LD filter (R2 < 0.6)
rs3918226	rs6977416	body fat percentage	2021-10-18	33980691	442278 European		7q36.1	7	150845623		AOC1			ENSG00000002726	rs6977416-G	intron_variant		0.67	3e-14	13.5229	0.012	% increase	Genome-wide genotyping array	(G/A)	G	0.4229	-147465	0.6295	0.0161	150845623	442278					TRUE	LD filter (R2 < 0.6)
rs3918226	rs6977416	apolipoprotein A 1 measurement	2020-07-21	32203549	393193 European		7q36.1	7	150845623	AOC1	AOC1			ENSG00000002726	rs6977416-G	intron_variant		0.665537	7e-14	13.1549	0.0157237	[0.012-0.02] unit increase	Genome-wide genotyping array	(G/A)	G	0.4229	-147465	0.6295	0.0161	150845623	393193					TRUE	LD filter (R2 < 0.6)
rs3918226	rs6977416	appendicular lean mass	2020-11-04	33097823	450243 European		7q36.1	7	150845623	AOC1	AOC1			ENSG00000002726	rs6977416-A	intron_variant		0.3338	1e-113	113	0.0457	[0.042-0.05] unit increase	Genome-wide genotyping array	(G/A)	A	0.4229	-147465	0.6295	0.0161	150845623	450243					TRUE	LD filter (R2 < 0.6)
rs3918226	rs6977416	body height	2019-05-21	30595370	458000 European		7q36.1	7	150845623		AOC1			ENSG00000002726	rs6977416-?	intron_variant		NR	1e-59	59			Genome-wide genotyping array	(G/A)	?	0.4229	-147465	0.6295	0.0161	150845623	458000					TRUE	LD filter (R2 < 0.6)
rs3918226	rs6977416	high density lipoprotein cholesterol measurement	2021-10-18	33980691	392965 European		7q36.1	7	150845623		AOC1			ENSG00000002726	rs6977416-G	intron_variant		0.67	7e-17	16.1549	0.016	mmol/L increase	Genome-wide genotyping array	(G/A)	G	0.4229	-147465	0.6295	0.0161	150845623	392965					TRUE	LD filter (R2 < 0.6)
rs56012466	rs6977470	BMI-adjusted waist circumference	2020-04-17	31669095	457690 European		7q36.1	7	151269351	NR	SMARCD3			ENSG00000082014	rs6977470-?	intron_variant		NR	3e-08	7.52288			Genome-wide genotyping array	(C/T)	?	0.4687	-440351	0.3219	0.02	151269351	457690					TRUE	LD filter (R2 < 0.6)
rs13245051	rs6977483	body mass index	2020-04-17	31669095	457822 European		7q31.1	7	113351202	NR					rs6977483-?	intergenic_variant		NR	5e-10	9.30103			Genome-wide genotyping array	(T/C)	?	0.2947	-371542	0.1584	0.021	113351202	457822					TRUE	LD filter (R2 < 0.6)
rs41301394	rs6978677	eosinophil count	2020-09-18	32888494	408112 British		7q11.23	7	76006922	STYXL1	STYXL1			ENSG00000127952	rs6978677-C	intron_variant		0.733078	2e-12	11.699	0.0179993	[0.013-0.023] unit increase	Genome-wide genotyping array	(T/C)	C	0.38	23437	0.9145	0.5175	76006922	408112					TRUE	LD filter (R2 < 0.6)
rs9649512	rs6978712	medication adherence behavior	2015-05-29	25317111	155 Korean 80 Korean 240 Korean 827 Korean		7q32.1	7	127507709	GCC1	ZNF800 - GCC1	ENSG00000048405	ENSG00000179562		rs6978712-A	intergenic_variant		0.175	5e-07	6.30103	2.02	[1.53-2.68]	Genome-wide genotyping array	(C/T)	A	0.1044	-418874	0.8772	0.0128	127507709	1302					TRUE	LD filter (R2 < 0.6)
rs7012637	rs6980728	BMI-adjusted waist-hip ratio	2021-08-24	34021172	186825 British		8p23.1	8	9533019	RP11-375N15.2	NA - TNKS		ENSG00000173273		rs6980728-C	intergenic_variant		NR	1e-09	9	0.0195219	[0.013-0.026] unit decrease	Genome-wide genotyping array	(C/T)	C	0.4906	217320	0.2543	0.0573	9533019	186825					TRUE	LD filter (R2 < 0.6)
rs7012637	rs6980728	BMI-adjusted waist-hip ratio	2021-08-24	34021172	186825 British		8p23.1	8	9533019	RP11-375N15.2	NA - TNKS		ENSG00000173273		rs6980728-C	intergenic_variant		NR	1e-08	8	0.0183914	[0.012-0.025] unit decrease	Genome-wide genotyping array	(C/T)	C	0.4906	217320	0.2543	0.0573	9533019	186825					TRUE	LD filter (R2 < 0.6)
rs11927941	rs698078	venous thromboembolism	2019-11-18	31420334	29435 European 157769 European		3q27.3	3	186741438	NR	KNG1			ENSG00000113889	rs698078-?	intron_variant		NR	5e-07	6.30103	0.0507	[0.031-0.07] unit decrease	Genome-wide genotyping array, Exome-wide sequencing	(A/G)	?	0.4135	26181	0.2022	0.0184	186741438	187204					TRUE	LD filter (R2 < 0.6)
rs2001945	rs6982636	lipid measurement	2013-09-24	19936222	Up 17296 European	Up to 2,700 individuals, Up to 2,000 European ancestry cardiovascular heart disease cases and controls	8q24.13	8	125467073	TRIB1	TRIB1 - NA	ENSG00000173334			rs6982636-?	intron_variant		NR	7e-12	11.1549	1.95	[NR] unit decrease	Genome-wide genotyping array	(G/A)	?	0.4211	1337	0.9976	0.4667	125467073	17296					TRUE	LD filter (R2 < 0.6)
rs2001945	rs6982636	lipid measurement	2013-09-24	19936222	Up 17296 European	Up to 2,700 individuals, Up to 2,000 European ancestry cardiovascular heart disease cases and controls	8q24.13	8	125467073	TRIB1	TRIB1 - NA	ENSG00000173334			rs6982636-?	intron_variant		NR	1e-09	9	0.033	[NR] unit decrease	Genome-wide genotyping array	(G/A)	?	0.4211	1337	0.9976	0.4667	125467073	17296					TRUE	LD filter (R2 < 0.6)
rs7012637	rs6983150	neuroticism measurement	2019-05-02	30867560	270059 British		8p23.1	8	8934916	ENSG00000270966	RNU6-682P - RPL10P19	ENSG00000285414	ENSG00000285368		rs6983150-A	intergenic_variant		NR	3e-10	9.52288	0.010939	[0.0075-0.0144] unit increase	Genome-wide genotyping array	(A/G)	A	0.49	-380783	0.3897	0.1454	8934916	270059					TRUE	LD filter (R2 < 0.6)
rs73703112	rs6983393	pulse pressure measurement, alcohol drinking	2018-08-29	29912962	91099 European 21416 African American AfroCaribbean 12365 Asian 8470 Hispanic Latin American	238,053 European ancestry drinkers, 2,280 African American drinkers, 54,080 Asian ancestry drinkers, 6,447 Hispanic ancestry drinkers, 43,318 European ancestry non-drinkers, 2,761 African American non-drinkers, 86,943 Asian ancestry non-drinkers, 6,923 Hispanic ancestry non-drinkers	8q24.12	8	119434109	NOV	CCN3 - NA	ENSG00000136999			rs6983393-A	intron_variant		0.26	1e-39	39			Genome-wide genotyping array	(T/A)	A	0.3179	-440195	0.1816	0.0265	119434109	133350					TRUE	LD filter (R2 < 0.6)
rs9649512	rs698406	Cleft palate	2020-01-06	31609978	930 Sourn Han Chinese 5048 Sourn Han Chinese	1,141 Han Chinese ancestry cases, 5,097 Han Chinese ancestry controls	7q32.1	7	127615231	PAX4	PAX4			ENSG00000106331	rs698406-C	5_prime_UTR_variant		0.607	6e-09	8.22185	1.23153	NR	Genome-wide genotyping array	(C/G)	C	0.3251	-311352	0.4528	0.0141	127615231	5978					TRUE	LD filter (R2 < 0.6)
rs10283362	rs6984151	body weight	2021-12-14	34594039	360116 European 165419 East Asian		8q24.22	8	133566104		ST3GAL1			ENSG00000008513	rs6984151-T	intron_variant		NR	7e-09	8.1549	0.0097	[0.0064-0.013] unit decrease	Genome-wide genotyping array	(C/T)	T	0.2642	245387	0.3003	0.0102	133566104	525535					TRUE	LD filter (R2 < 0.6)
rs2001945	rs6984241	BMI-adjusted waist-hip ratio	2021-08-24	34021172	219872 British		8q24.13	8	125454844	RN7SL590P	TRIB1 - NA	ENSG00000173334			rs6984241-T	intergenic_variant		NR	8e-16	15.0969	0.0233056	[0.018-0.029] unit increase	Genome-wide genotyping array	(G/T)	T	0.3225	-10892	0.2986	0.0274	125454844	219872					TRUE	LD filter (R2 < 0.6)
rs2001945	rs6984241	BMI-adjusted waist-hip ratio	2021-08-24	34021172	219872 British		8q24.13	8	125454844	RN7SL590P	TRIB1 - NA	ENSG00000173334			rs6984241-T	intergenic_variant		NR	4e-16	15.3979	0.0235371	[0.018-0.029] unit increase	Genome-wide genotyping array	(G/T)	T	0.3225	-10892	0.2986	0.0274	125454844	219872					TRUE	LD filter (R2 < 0.6)
rs7012637	rs6984305	sleep duration, high density lipoprotein cholesterol measurement	2020-01-07	31719535	2933 African American 364 Chinese 112 Asian 7870 European 1038 Hispanic/Latino 11975 African American 1449 Chinese 454 Asian at 32171 European 4091 Hispanic/Latino	at least 217 African American long sleepers, 616 East Asian ancestry long sleepers, up to 9,486 European ancestry long sleepers, 2,515 Hispanic long sleepers, at least 929 African American controls, 2,517 East Asian ancestry controls, up to 38,126 European ancestry controls, 10,063 Hispanic controls	8p23.1	8	9320758	AC022784.6	RNU6-1151P - RNU6-526P	ENSG00000284864	ENSG00000201815		rs6984305-?	intron_variant		NR	3e-28	27.5229	0.01312	[0.011-0.016] unit decrease	Genome-wide genotyping array	(A/T)	?	0.124	5059	0.8918	0.1223	9320758	62457					TRUE	LD filter (R2 < 0.6)
rs7012637	rs6984305	alkaline phosphatase measurement	2020-02-18	31666285	162774 Icelic		8p23.1	8	9320758	intergenic	RNU6-1151P - RNU6-526P	ENSG00000284864	ENSG00000201815		rs6984305-A	intron_variant		0.084	2e-16	15.699	0.06	[0.05-0.08] unit increase	Genome-wide genotyping array	(A/T)	A	0.124	5059	0.8918	0.1223	9320758	162774					TRUE	LD filter (R2 < 0.6)
rs7012637	rs6984305	alkaline phosphatase measurement	2011-11-18	22001757	Up 52350 European 8739 Indian Asian		8p23.1	8	9320758	PPP1R3B	RNU6-1151P - RNU6-526P	ENSG00000284864	ENSG00000201815		rs6984305-A	intron_variant		0.11	2e-10	9.69897	2.7	[1.10-4.40] % increase	Genome-wide genotyping array	(A/T)	A	0.124	5059	0.8918	0.1223	9320758	61089					TRUE	LD filter (R2 < 0.6)
rs73703112	rs6984417	heel bone mineral density	2019-02-08	30595370	446000 European		8q24.12	8	119675429		ENPP2 - RN7SKP153	ENSG00000136960	ENSG00000201896		rs6984417-?	intergenic_variant		NR	9e-10	9.04576			Genome-wide genotyping array	(T/A)	?	0.3335	-198875	0.339	0.0992	119675429	446000					TRUE	LD filter (R2 < 0.6)
rs11786896	rs6984820	forced expiratory volume, response to bronchodilator	2016-10-14	26634245	10094 European 3260 African American 178		8q24.3	8	143919156	PLEC	PLEC			ENSG00000178209	rs6984820-T	synonymous_variant	synonymous	0.627	5e-06	5.30103	0.044	NR unit increase	Genome-wide genotyping array	(C/T)	T	0.234	-25030	1	0.0457	143919156	13532					TRUE	LD filter (R2 < 0.6)
rs11786896	rs6984820	neuroimaging measurement, brain volume measurement	2020-10-23	32665545	26502 European		8q24.3	8	143919156	NR	PLEC			ENSG00000178209	rs6984820-?	synonymous_variant	synonymous		4e-08	7.39794			Genome-wide genotyping array	(C/T)	?	0.234	-25030	1	0.0457	143919156	26502					TRUE	LD filter (R2 < 0.6)
rs73245338	rs6985194	lymphocyte count	2021-12-14	34594039	349856 European 95717 East Asian		8p12	8	30363302		TUBBP1 - RBPMS-AS1	ENSG00000127589	ENSG00000254109		rs6985194-G	intergenic_variant		NR	2e-09	8.69897	0.0186	[0.013-0.025] unit decrease	Genome-wide genotyping array	(T/G)	G	0.2808	-208409	0.8894	0.0103	30363302	445573					TRUE	LD filter (R2 < 0.6)
rs11786896	rs6985603	venous thromboembolism, fibrinogen measurement	2022-07-20	35285134	120246 European 30234 European African American 172122 European African American		8q24.3	8	144012260		PARP10			ENSG00000178685	rs6985603-?	intron_variant		NR	3e-10	9.52288			Genome-wide genotyping array	(G/C)	?	0.388	68074	0.9763	0.021	144012260	322602					TRUE	LD filter (R2 < 0.6)
rs11786896	rs6985603	tonsillectomy risk measurement	2017-12-01	28928442	60098 European 113323 European		8q24.3	8	144012260	NR	PARP10			ENSG00000178685	rs6985603-?	intron_variant		NR	2e-06	5.69897	0.0398	[0.023-0.056] unit increase	Genome-wide genotyping array	(G/C)	?	0.388	68074	0.9763	0.021	144012260	173421					TRUE	LD filter (R2 < 0.6)
rs2337106	rs698610	appendicular lean mass	2020-02-07	31761296	181862 European		18q21.1	18	49111194	NR	DYM			ENSG00000141627	rs698610-C	intron_variant		0.767402	2e-10	9.69897	0.0510504	[0.035-0.067] unit increase	Genome-wide genotyping array	(T/C)	C	0.4603	176661	0.2931	0.0397	49111194	181862					TRUE	LD filter (R2 < 0.6)
rs7012637	rs6986685	C-reactive protein measurement	2021-06-29	33462484	341805 European 6006 African 7316 South Asian		8p23.1	8	9376261	NR	RNU6-526P - NA	ENSG00000201815			rs6986685-A	intron_variant		NR	4e-10	9.39794	0.0198	[0.014-0.026] unit increase	Genome-wide genotyping array	(G/A)	A	0.136	60562	0.7763	0.0873	9376261	355127					TRUE	LD filter (R2 < 0.6)
rs9888796	rs698718	Hepatic fibrosis	2019-08-20	31311600	235 European		16q22.1	16	68526282	intergenic	RPL35AP33 - ZFP90	ENSG00000241334	ENSG00000184939		rs698718-A	regulatory_region_variant		0.225108	3e-11	10.5229	0.834304	[0.6-1.07] unit increase	Genome-wide genotyping array	(A/G)	A	0.2264	262596	0.1986	0.0312	68526282	235					TRUE	LD filter (R2 < 0.6)
rs1111571	rs698718	Hepatic fibrosis	2019-08-20	31311600	235 European		16q22.1	16	68526282	intergenic	RPL35AP33 - ZFP90	ENSG00000241334	ENSG00000184939		rs698718-A	regulatory_region_variant		0.225108	3e-11	10.5229	0.834304	[0.6-1.07] unit increase	Genome-wide genotyping array	(A/G)	A	0.2264	197004	0.2203	0.0396	68526282	235					TRUE	LD filter (R2 < 0.6)
rs2001945	rs6987181	balding measurement	2019-02-01	30573740	205327 European		8q24.13	8	124988785	NR	ZNF572 - SQLE	ENSG00000180938	ENSG00000104549		rs6987181-G	intergenic_variant		0.0391232	6e-12	11.2218	0.0548678	[0.039-0.071] unit decrease	Genome-wide genotyping array	(A/G)	G	0.0743	-476951	0.4582	0.0109	124988785	205327					TRUE	LD filter (R2 < 0.6)
rs7012637	rs6987558	mean corpuscular volume	2020-09-21	32888493	696882 African American AfroCaribbean African European East Asian Hispanic Latin American South Asian		8p23.1	8	9005011	NR	ERI1			ENSG00000104626	rs6987558-C	intron_variant		0.495853	1e-26	26			Genome-wide genotyping array	(G/C)	C	0.4449	-310688	0.4268	0.1344	9005011	696882					TRUE	LD filter (R2 < 0.6)
rs7012637	rs6987558	mean corpuscular volume	2020-09-18	32888494	408112 British		8p23.1	8	9005011	ERI1	ERI1			ENSG00000104626	rs6987558-C	intron_variant		0.449122	2e-16	15.699	0.01855	[0.014-0.023] unit decrease	Genome-wide genotyping array	(G/C)	C	0.4449	-310688	0.4268	0.1344	9005011	408112					TRUE	LD filter (R2 < 0.6)
rs7012637	rs6987558	mean corpuscular hemoglobin concentration	2020-09-21	32888493	486823 European		8p23.1	8	9005011	NR	ERI1			ENSG00000104626	rs6987558-C	intron_variant		0.449504	2e-25	24.699	0.020307	[0.016-0.024] SD unit decrease	Genome-wide genotyping array	(G/C)	C	0.4449	-310688	0.4268	0.1344	9005011	486823					TRUE	LD filter (R2 < 0.6)
rs7012637	rs6987558	mean corpuscular hemoglobin	2019-02-08	30595370	443000 European		8p23.1	8	9005011		ERI1			ENSG00000104626	rs6987558-?	intron_variant		NR	4e-18	17.3979			Genome-wide genotyping array	(G/C)	?	0.4449	-310688	0.4268	0.1344	9005011	443000					TRUE	LD filter (R2 < 0.6)
rs7012637	rs6987558	mean corpuscular hemoglobin concentration	2020-09-21	32888493	630125 African American AfroCaribbean African European East Asian Hispanic Latin American South Asian		8p23.1	8	9005011	NR	ERI1			ENSG00000104626	rs6987558-C	intron_variant		0.500456	1e-25	25			Genome-wide genotyping array	(G/C)	C	0.4449	-310688	0.4268	0.1344	9005011	630125					TRUE	LD filter (R2 < 0.6)
rs7012637	rs6987558	mean corpuscular volume	2020-09-21	32888493	544127 European		8p23.1	8	9005011	NR	ERI1			ENSG00000104626	rs6987558-C	intron_variant		0.448766	6e-27	26.2218	0.019742	[0.016-0.023] SD unit decrease	Genome-wide genotyping array	(G/C)	C	0.4449	-310688	0.4268	0.1344	9005011	544127					TRUE	LD filter (R2 < 0.6)
rs7012637	rs6987558	mean corpuscular hemoglobin	2020-09-18	32888494	408112 British		8p23.1	8	9005011	ERI1	ERI1			ENSG00000104626	rs6987558-C	intron_variant		0.449121	3e-17	16.5229	0.0188429	[0.014-0.023] unit decrease	Genome-wide genotyping array	(G/C)	C	0.4449	-310688	0.4268	0.1344	9005011	408112					TRUE	LD filter (R2 < 0.6)
rs2001945	rs6987702	total cholesterol measurement	2009-01-12	19060911	21848 European 714 Orcadian		8q24.13	8	125492484	TRIB1	TRIB1 - NA	ENSG00000173334			rs6987702-G	intron_variant		0.29	3e-09	8.52288	0.07	[NR] s.d. increase	Genome-wide genotyping array	(T/C)	G	0.4667	26748	0.1652	0.0201	125492484	22562					TRUE	LD filter (R2 < 0.6)
rs2001945	rs6987702	low density lipoprotein cholesterol measurement	2009-01-12	19060911	17083 European 714 Orcadian		8q24.13	8	125492484	TRIB1	TRIB1 - NA	ENSG00000173334			rs6987702-G	intron_variant		0.29	3e-06	5.52288	0.07	[NR] s.d. increase	Genome-wide genotyping array	(T/C)	G	0.4667	26748	0.1652	0.0201	125492484	17797					TRUE	LD filter (R2 < 0.6)
rs2001945	rs6988140	fatty acid measurement	2022-04-27	35213538	115006 European		8q24.13	8	125468301		TRIB1 - LINC00861	ENSG00000173334	ENSG00000245164		rs6988140-C	intron_variant		0.457791	2e-09	8.69897	0.0255946	[0.017-0.034] unit decrease	Genome-wide genotyping array	(C/T)	C	0.4565	2565	0.2493	0.0477	125468301	115006					TRUE	LD filter (R2 < 0.6)
rs2096551	rs6988306	obsolete_bronchopulmonary dysplasia	2014-02-08	23897914	117 African American 108 African American 448 Hispanic 460 Hispanic 74 Asian Pacific Isler 93 Asian Pacific Isler 174 European 216 European 14 22	371 newborn cases, 424 newborn controls	8q22.3	8	101583982	GRHL2	GRHL2			ENSG00000083307	rs6988306-?	intron_variant		0.78	3e-06	5.52288	2.7778	[NR]	Genome-wide genotyping array	(C/T)	?	0.1028	-87390	0.6521	0.0481	101583982	1726					TRUE	LD filter (R2 < 0.6)
rs11786896	rs6988451	blood protein measurement	2022-02-15	35078996	5364 Icelic		8q24.3	8	144192265		MROH1			ENSG00000179832	rs6988451-A	intron_variant		0.431	3e-16	15.5229	0.148875	[0.11-0.18] unit decrease	Genome-wide genotyping array	(G/A)	A	0.4269	228814	0.7724	0.0112	144192265	5364					TRUE	LD filter (R2 < 0.6)
rs11786896	rs6988451	BMI-adjusted waist circumference	2020-04-17	31669095	457690 European		8q24.3	8	144192265	NR	MROH1			ENSG00000179832	rs6988451-?	intron_variant		NR	2e-11	10.699			Genome-wide genotyping array	(G/A)	?	0.4269	228814	0.7724	0.0112	144192265	457690					TRUE	LD filter (R2 < 0.6)
rs11786896	rs6988451	BMI-adjusted waist circumference	2021-08-24	34021172	186825 British		8q24.3	8	144192265	MROH1	MROH1			ENSG00000179832	rs6988451-A	intron_variant		NR	3e-09	8.52288	0.0186371	[0.012-0.025] unit decrease	Genome-wide genotyping array	(G/A)	A	0.4269	228814	0.7724	0.0112	144192265	186825					TRUE	LD filter (R2 < 0.6)
rs60991551	rs6989150	eosinophil count	2020-09-21	32888493	583850 African American AfroCaribbean African European East Asian Hispanic Latin American South Asian		8q12.2	8	60810173	NR	CHD7			ENSG00000171316	rs6989150-G	intron_variant		0.111269	1e-42	42			Genome-wide genotyping array	(C/G)	G	0.2185	337979	0.564	0.0169	60810173	583850					TRUE	LD filter (R2 < 0.6)
rs60991551	rs6989150	mean corpuscular hemoglobin	2021-12-14	34594039	350472 European 128028 East Asian		8q12.2	8	60810173		CHD7			ENSG00000171316	rs6989150-G	intron_variant		NR	4e-08	7.39794	0.017	[0.011-0.023] unit increase	Genome-wide genotyping array	(C/G)	G	0.2185	337979	0.564	0.0169	60810173	478500					TRUE	LD filter (R2 < 0.6)
rs7514579	rs698927	high density lipoprotein cholesterol measurement	2021-12-14	34594039	315133 European 74970 East Asian		1p22.1	1	93370661		DR1 - Y_RNA	ENSG00000117505	ENSG00000200361		rs698927-C	intergenic_variant		NR	2e-32	31.699	0.03	[0.025-0.035] unit increase	Genome-wide genotyping array	(A/C)	C	0.2506	-215132	0.2954	0.0104	93370661	390103					TRUE	LD filter (R2 < 0.6)
rs7514579	rs698927	apolipoprotein A 1 measurement	2020-07-21	32203549	393193 European		1p22.1	1	93370661	DR1	DR1 - Y_RNA	ENSG00000117505	ENSG00000200361		rs698927-A	intergenic_variant		0.816222	3e-22	21.5229	0.0245571	[0.02-0.03] unit decrease	Genome-wide genotyping array	(A/C)	A	0.2506	-215132	0.2954	0.0104	93370661	393193					TRUE	LD filter (R2 < 0.6)
rs2001945	rs6989280	birth weight	2018-01-15	27680694	133903 European 6635 African American 420 Turkish 365 Moroccan 395 Surinamese 840 Chinese .	9,799 European ancestry individuals, 1,449 Filipino ancestry individuals.	8q24.13	8	125496504	TRIB1	TRIB1 - NA	ENSG00000173334			rs6989280-G	intron_variant		0.7	5e-08	7.30103	0.0221	[0.014-0.03] unit increase	Genome-wide genotyping array	(G/A)	G	0.4545	30768	0.181	0.0254	125496504	142558					TRUE	LD filter (R2 < 0.6)
rs11786896	rs6990361	forced expiratory volume, response to bronchodilator	2016-10-14	26634245	10094 European 3260 African American 178		8q24.3	8	143913053	Intergenic	EPPK1 - PLEC	ENSG00000261150	ENSG00000178209		rs6990361-T	intergenic_variant		0.377	1e-06	6	0.047	NR unit increase	Genome-wide genotyping array	(C/T)	T	0.2376	-31133	1	0.0448	143913053	13532					TRUE	LD filter (R2 < 0.6)
rs2001945	rs6990622	myeloid white cell count	2020-09-21	32888493	746667 African American AfroCaribbean African European East Asian Hispanic Latin American South Asian		8q24.13	8	125331321	NR	NSMCE2			ENSG00000156831	rs6990622-A	intron_variant		0.525465	6e-17	16.2218			Genome-wide genotyping array	(G/A)	A	0.3888	-134415	0.1114	0.0122	125331321	746667					TRUE	LD filter (R2 < 0.6)
rs2001945	rs6990622	myeloid white cell count	2020-09-21	32888493	562243 European		8q24.13	8	125331321	NR	NSMCE2			ENSG00000156831	rs6990622-A	intron_variant		0.545348	5e-15	14.301	0.014483	[0.011-0.018] SD unit increase	Genome-wide genotyping array	(G/A)	A	0.3888	-134415	0.1114	0.0122	125331321	562243					TRUE	LD filter (R2 < 0.6)
rs9812319	rs699165	cigarettes per day measurement	2019-03-28	30643251	403928 European		3q22.3	3	136505855	NR	STAG1			ENSG00000118007	rs699165-G	intron_variant		0.745	1e-10	10	0.0161225	[0.011-0.021] unit increase	Genome-wide genotyping array	(A/G)	G	0.246	-14163	0.8654	0.1148	136505855	403928					TRUE	LD filter (R2 < 0.6)
rs9812319	rs699165	cigarettes per day measurement	2019-03-28	30643251	377334 European		3q22.3	3	136505855	NR	STAG1			ENSG00000118007	rs699165-G	intron_variant		0.745	8e-09	8.09691	0.0161187	[0.011-0.022] unit increase	Genome-wide genotyping array	(A/G)	G	0.246	-14163	0.8654	0.1148	136505855	377334					TRUE	LD filter (R2 < 0.6)
rs11786896	rs6992333	platelet count	2021-12-14	34594039	148623 East Asian		8q24.3	8	143919209		PLEC			ENSG00000178209	rs6992333-G	missense_variant	missense,synonymous	0.190873	5e-10	9.30103	0.0264635	[0.018-0.035] unit increase	Genome-wide genotyping array	(A/G)	G	0.4718	-24977	1	0.0156	143919209	148623					TRUE	LD filter (R2 < 0.6)
rs11786896	rs6992333	bipolar disorder	2021-10-08	34002096	41917 European 371549 European		8q24.3	8	143919209	PLEC	PLEC			ENSG00000178209	rs6992333-A	missense_variant	missense,synonymous	0.59	2e-09	8.69897	0.94158	[0.92-0.96]	Genome-wide genotyping array	(A/G)	A	0.4718	-24977	1	0.0156	143919209	413466					TRUE	LD filter (R2 < 0.6)
rs60991551	rs6992869	hypothyroidism	2019-02-08	30595370	459000 European		8q12.1	8	60483273		LINC01301			ENSG00000251396	rs6992869-?	intron_variant		NR	7e-10	9.1549			Genome-wide genotyping array	(T/C)	?	0.4065	11079	0.9938	0.1283	60483273	459000					TRUE	LD filter (R2 < 0.6)
rs2001945	rs6993155	alkaline phosphatase measurement	2020-02-18	31666285	162774 Icelic		8q24.13	8	125496809	intergenic	TRIB1 - NA	ENSG00000173334			rs6993155-G	intron_variant		0.044	1e-08	8	0.06	[0.08-0.04] unit decrease	Genome-wide genotyping array	(A/G)	G	0.2622	31073	0.9203	0.194	125496809	162774					TRUE	LD filter (R2 < 0.6)
rs7012637	rs6993244	mean corpuscular hemoglobin	2017-08-30	27863252	172332 European		8p23.1	8	9005549	ERI1	ERI1			ENSG00000104626	rs6993244-G	intron_variant		0.4534	1e-11	11	0.0242285	[0.017-0.031] unit decrease	Genome-wide genotyping array	(C/G)	G	0.4461	-310150	0.4284	0.136	9005549	172332					TRUE	LD filter (R2 < 0.6)
rs73703112	rs6993270	manic episode measurement, depressive episode measurement	2016-08-31	26297903	723 European		8q24.12	8	119929476	DEPTOR	DEPTOR			ENSG00000155792	rs6993270-?	intron_variant		NR	9e-07	6.04576	0.14	[NR] unit increase	Genome-wide genotyping array	(A/G)	?	0.2075	55172	0.9605	0.4169	119929476	723					TRUE	LD filter (R2 < 0.6)
rs73703112	rs6993270	depressive episode measurement	2016-08-31	26297903	723 European		8q24.12	8	119929476	DEPTOR	DEPTOR			ENSG00000155792	rs6993270-?	intron_variant		NR	1e-06	6	0.12	[NR] unit increase	Genome-wide genotyping array	(A/G)	?	0.2075	55172	0.9605	0.4169	119929476	723					TRUE	LD filter (R2 < 0.6)
rs11786896	rs6993953	bipolar I disorder	2021-10-08	34002096	25060 European 449978 European		8q24.3	8	143926153	NR	PLEC			ENSG00000178209	rs6993953-C	intron_variant		0.618	1e-10	10	0.92496	[0.9-0.95]	Genome-wide genotyping array	(C/T)	C	0.2312	-18033	1	0.0464	143926153	475038					TRUE	LD filter (R2 < 0.6)
rs7012637	rs6994163	BMI-adjusted waist circumference	2021-08-24	34021172	219872 British		8p23.1	8	8963459	RP11-62H7.2	RPL10P19, RPL10P19			ENSG00000233609, ENSG00000285368	rs6994163-A	non_coding_transcript_exon_variant		NR	4e-08	7.39794	0.0162892	[0.01-0.022] unit decrease	Genome-wide genotyping array	(G/A)	A	0.4894	-352240	0.2729	0.0657	8963459	219872					TRUE	LD filter (R2 < 0.6)
rs7012637	rs6994287	self reported educational attainment	2018-11-12	30038396	1311438 European		8p23.1	8	9483422	Intergenic	NA - TNKS		ENSG00000173273		rs6994287-A	intergenic_variant		0.4055	7e-14	13.1549	0.01	[0.0075-0.0125] unit increase	Genome-wide genotyping array	(G/A)	A	0.4898	167723	0.1907	0.0348	9483422	1311438					TRUE	LD filter (R2 < 0.6)
rs7012637	rs6994287	self reported educational attainment	2018-10-19	30038396	1131881 European		8p23.1	8	9483422		NA - TNKS		ENSG00000173273		rs6994287-A	intergenic_variant		0.4055	1e-12	12	0.0102	[0.0075-0.0129] unit increase	Genome-wide genotyping array	(G/A)	A	0.4898	167723	0.1907	0.0348	9483422	1131881					TRUE	LD filter (R2 < 0.6)
rs60991551	rs6994642	eosinophil count	2018-07-28	29403010	62076 Japanese		8q12.2	8	60811218	CHD7	CHD7			ENSG00000171316	rs6994642-?	intron_variant		NR	3e-08	7.52288	0.04171	[0.027-0.056] unit decrease novel	Genome-wide genotyping array	(C/T)	?	0.2059	339024	0.6409	0.0202	60811218	62076					TRUE	LD filter (R2 < 0.6)
rs7829427	rs6995599	lean body mass	2019-02-08	30593698	70700 European 85261 European		8q24.22	8	134641292	NR	ZFAT			ENSG00000066827	rs6995599-?	intron_variant		NR	1e-09	9	0.15921	[0.11-0.21] unit decrease	Genome-wide genotyping array	(C/T)	?	0.371	-44416	0.9512	0.1511	134641292	155961					TRUE	LD filter (R2 < 0.6)
rs7829427	rs6995599	body weight	2021-12-14	34594039	360116 European 165419 East Asian		8q24.22	8	134641292		ZFAT			ENSG00000066827	rs6995599-T	intron_variant		NR	9e-22	21.0458	0.0166	[0.013-0.02] unit decrease	Genome-wide genotyping array	(C/T)	T	0.371	-44416	0.9512	0.1511	134641292	525535					TRUE	LD filter (R2 < 0.6)
rs7829427	rs6995599	lean body mass	2019-02-08	30593698	70700 European 85261 European		8q24.22	8	134641292	NR	ZFAT			ENSG00000066827	rs6995599-?	intron_variant		NR	2e-14	13.699	0.18309	[0.14-0.23] unit decrease	Genome-wide genotyping array	(C/T)	?	0.371	-44416	0.9512	0.1511	134641292	155961					TRUE	LD filter (R2 < 0.6)
rs7829427	rs6995599	lean body mass	2019-02-08	30593698	70700 European 85261 European		8q24.22	8	134641292	NR	ZFAT			ENSG00000066827	rs6995599-?	intron_variant		NR	6e-08	7.22185	0.20463	[0.13-0.28] unit decrease	Genome-wide genotyping array	(C/T)	?	0.371	-44416	0.9512	0.1511	134641292	155961					TRUE	LD filter (R2 < 0.6)
rs7012637	rs6996374	BMI-adjusted waist circumference	2021-08-24	34021172	186825 British		8p23.1	8	9050441	ERI1	ERI1			ENSG00000104626	rs6996374-T	intron_variant		NR	2e-08	7.69897	0.0191445	[0.013-0.026] unit increase	Genome-wide genotyping array	(A/T)	T	0.1657	-265258	0.4933	0.0525	9050441	186825					TRUE	LD filter (R2 < 0.6)
rs4489283	rs6996585	differentiated thyroid carcinoma	2017-09-28	28703219	470 Korean 8279 Korean	615 Korean ancestry cases, 605 Korean ancestry controls	8p12	8	32543285	NRG1	NRG1			ENSG00000157168	rs6996585-G	intron_variant		0.23	1e-10	10	1.39	[NR]	Genome-wide genotyping array	(A/G)	G	0.3534	1141	0.2182	0.017	32543285	8749					TRUE	LD filter (R2 < 0.6)
rs4489283	rs6996585	papillary thyroid carcinoma	2017-09-19	28703219	410 Korean 8279 Korean	587 Korean ancestry cases, 605 Korean ancestry controls	8p12	8	32543285	NRG1	NRG1			ENSG00000157168	rs6996585-G	intron_variant		0.23	9e-12	11.0458	1.43	[NR]	Genome-wide genotyping array	(A/G)	G	0.3534	1141	0.2182	0.017	32543285	8689					TRUE	LD filter (R2 < 0.6)
rs7829427	rs6997082	body height	2019-05-21	30595370	458000 European		8q24.22	8	134822151		MIR30D - NCRNA00250	ENSG00000199153	ENSG00000253433		rs6997082-?	intergenic_variant		NR	4e-12	11.3979			Genome-wide genotyping array	(T/C)	?	0.2596	136443	0.4004	0.0159	134822151	458000					TRUE	LD filter (R2 < 0.6)
rs10111039	rs6997458	reticulocyte count	2017-08-30	27863252	170641 European		8q21.2	8	85361801	CA1	CA1			ENSG00000133742	rs6997458-G	intron_variant		0.5709	2e-10	9.69897	0.0229564	[0.016-0.03] unit increase	Genome-wide genotyping array	(T/G)	G	0.3802	-122626	0.9075	0.3492	85361801	170641					TRUE	LD filter (R2 < 0.6)
rs10111039	rs6997458	reticulocyte count	2017-08-30	27863252	170763 European		8q21.2	8	85361801	CA1	CA1			ENSG00000133742	rs6997458-G	intron_variant		0.5709	2e-10	9.69897	0.0230328	[0.016-0.03] unit increase	Genome-wide genotyping array	(T/G)	G	0.3802	-122626	0.9075	0.3492	85361801	170763					TRUE	LD filter (R2 < 0.6)
rs10111039	rs6997458	reticulocyte count	2017-08-30	27863252	170761 European		8q21.2	8	85361801	CA1	CA1			ENSG00000133742	rs6997458-G	intron_variant		0.5709	5e-11	10.301	0.0237214	[0.017-0.031] unit increase	Genome-wide genotyping array	(T/G)	G	0.3802	-122626	0.9075	0.3492	85361801	170761					TRUE	LD filter (R2 < 0.6)
rs7829427	rs6997600	BMI-adjusted waist-hip ratio	2020-04-17	31669095	457690 European		8q24.22	8	134661677	NR	ZFAT			ENSG00000066827	rs6997600-?	intron_variant		NR	5e-10	9.30103			Genome-wide genotyping array	(G/A)	?	0.4309	-24031	0.9811	0.2063	134661677	457690					TRUE	LD filter (R2 < 0.6)
rs7012637	rs6997629	BMI-adjusted waist circumference	2021-08-24	34021172	186825 British		8p23.1	8	9496355	RP11-375N15.1	NA - TNKS		ENSG00000173273		rs6997629-G	intergenic_variant		NR	7e-09	8.1549	0.0194485	[0.013-0.026] unit increase	Genome-wide genotyping array	(G/C)	G	0.155	180656	0.6783	0.0917	9496355	186825					TRUE	LD filter (R2 < 0.6)
rs2001945	rs6999569	triglyceride measurement	2020-07-21	32203549	441016 European		8q24.13	8	125463528	TRIB1	TRIB1 - NA	ENSG00000173334			rs6999569-A	TF_binding_site_variant		0.529262	0	411.699	0.086226	[0.082-0.09] unit increase	Genome-wide genotyping array	(A/G)	A	0.2869	-2208	0.9982	0.2585	125463528	441016					TRUE	LD filter (R2 < 0.6)
rs7012637	rs6999942	BMI-adjusted waist circumference	2021-08-24	34021172	186825 British		8p23.1	8	9799796	TNKS	TNKS - NA	ENSG00000173273			rs6999942-A	intergenic_variant		NR	2e-10	9.69897	0.025564	[0.018-0.033] unit decrease	Genome-wide genotyping array	(T/A)	A	0.2983	484097	0.2695	0.0284	9799796	186825					TRUE	LD filter (R2 < 0.6)
rs4489283	rs7000590	vital capacity	2019-02-08	30595370	372000 European		8p12	8	32543110		NRG1			ENSG00000157168	rs7000590-?	intron_variant		NR	4e-11	10.3979			Genome-wide genotyping array	(T/C)	?	0.2618	966	0.8602	0.4026	32543110	372000					TRUE	LD filter (R2 < 0.6)
rs73245338	rs7000773	lymphocyte count	2020-09-21	32888493	643370 African American AfroCaribbean African European East Asian Hispanic Latin American South Asian		8p12	8	30363835	NR	TUBBP1 - RBPMS-AS1	ENSG00000127589	ENSG00000254109		rs7000773-A	regulatory_region_variant		0.210192	7e-12	11.1549			Genome-wide genotyping array	(G/A)	A	0.2798	-207876	0.9112	0.0107	30363835	643370					TRUE	LD filter (R2 < 0.6)
rs7829427	rs7000796	body height	2021-12-14	34594039	165056 East Asian		8q24.22	8	134652430		ZFAT			ENSG00000066827	rs7000796-G	intron_variant		0.499411	6e-15	14.2218	0.0156609	[0.012-0.02] unit decrease	Genome-wide genotyping array	(T/G)	G	0.4994	-33278	0.7668	0.1669	134652430	165056					TRUE	LD filter (R2 < 0.6)
rs7829427	rs7000796	body height	2019-10-16	31562340	159095 Japanese	32,692 Japanese ancestry individuals	8q24.22	8	134652430	ZFAT	ZFAT			ENSG00000066827	rs7000796-?	intron_variant		NR	7e-16	15.1549	0.022957	[0.017-0.029] unit decrease	Genome-wide genotyping array	(T/G)	?	0.4994	-33278	0.7668	0.1669	134652430	159095					TRUE	LD filter (R2 < 0.6)
rs10111039	rs7000950	blood protein measurement	2022-02-15	35078996	5365 Icelic		8q21.2	8	85395234		CA3			ENSG00000164879	rs7000950-T	intron_variant		0.4289	8e-16	15.0969	0.152627	[0.12-0.19] unit increase	Genome-wide genotyping array	(T/A)	T	0.3806	-89193	0.9307	0.3679	85395234	5365					TRUE	LD filter (R2 < 0.6)
rs7012637	rs7001187	leukocyte count	2021-12-14	34594039	350470 European 154355 East Asian		8p23.1	8	8935272		RNU6-682P - RPL10P19	ENSG00000285414	ENSG00000285368		rs7001187-A	intergenic_variant		NR	2e-11	10.699	0.016	[0.011-0.021] unit increase	Genome-wide genotyping array	(G/A)	A	0.2187	-380427	0.4283	0.0558	8935272	504825					TRUE	LD filter (R2 < 0.6)
rs7017848	rs7001864	reticulocyte count	2020-09-18	32888494	408112 British		8q24.3	8	141225898	SLC45A4	SLC45A4			ENSG00000022567	rs7001864-C	non_coding_transcript_exon_variant		0.517389	1e-11	11	0.0151465	[0.011-0.02] unit increase	Genome-wide genotyping array	(T/C)	C	0.4571	13623	0.7466	0.3024	141225898	408112					TRUE	LD filter (R2 < 0.6)
rs11786896	rs7002002	forced expiratory volume, response to bronchodilator	2016-10-14	26634245	10094 European 3260 African American 178		8q24.3	8	143923759	PLEC	PLEC			ENSG00000178209	rs7002002-A	missense_variant	missense	0.375	5e-06	5.30103	0.044	NR unit increase	Genome-wide genotyping array	(G/A)	A	0.2306	-20427	1	0.0466	143923759	13532					TRUE	LD filter (R2 < 0.6)
rs12153248	rs700239	albumin:globulin ratio measurement	2018-07-28	29403010	98626 Japanese		5p13.1	5	39373587	DAB2	DAB2, C9			ENSG00000153071, ENSG00000113600	rs700239-?	intron_variant		NR	4e-10	9.39794	0.02846	[0.02-0.037] unit decrease novel	Genome-wide genotyping array	(C/A)	?	0.3131	-26616	0.9454	0.168	39373587	98626					TRUE	LD filter (R2 < 0.6)
rs12153248	rs700239	complement component C9 measurement	2022-02-15	35078996	5364 Icelic		5p13.1	5	39373587		DAB2, C9			ENSG00000153071, ENSG00000113600	rs700239-C	intron_variant		0.09406	1e-08	8	0.180411	[0.12-0.24] unit increase	Genome-wide genotyping array	(C/A)	C	0.3131	-26616	0.9454	0.168	39373587	5364					TRUE	LD filter (R2 < 0.6)
rs12153248	rs700239	serum non-albumin protein measurement	2018-07-28	29403010	98538 Japanese		5p13.1	5	39373587	DAB2	DAB2, C9			ENSG00000153071, ENSG00000113600	rs700239-?	intron_variant		NR	2e-11	10.699	0.03056	[0.022-0.039] unit increase novel	Genome-wide genotyping array	(C/A)	?	0.3131	-26616	0.9454	0.168	39373587	98538					TRUE	LD filter (R2 < 0.6)
rs12153248	rs700239	complement component C9 measurement	2022-02-15	35078996	5367 Icelic		5p13.1	5	39373587		DAB2, C9			ENSG00000153071, ENSG00000113600	rs700239-C	intron_variant		0.09406	4e-09	8.39794	0.1873	[0.13-0.25] unit increase	Genome-wide genotyping array	(C/A)	C	0.3131	-26616	0.9454	0.168	39373587	5367					TRUE	LD filter (R2 < 0.6)
rs12153248	rs700239	complement component C9 measurement	2022-02-15	35078996	5366 Icelic		5p13.1	5	39373587		DAB2, C9			ENSG00000153071, ENSG00000113600	rs700239-C	intron_variant		0.09406	3e-08	7.52288	0.175684	[0.11-0.24] unit increase	Genome-wide genotyping array	(C/A)	C	0.3131	-26616	0.9454	0.168	39373587	5366					TRUE	LD filter (R2 < 0.6)
rs11786896	rs7003580	calcium measurement	2021-12-14	34594039	315153 European 83980 East Asian		8q24.3	8	143933366		PLEC			ENSG00000178209	rs7003580-T	intron_variant		NR	1e-10	10	0.015	[0.01-0.02] unit increase	Genome-wide genotyping array	(C/T)	T	0.3984	-10820	1	0.0211	143933366	399133					TRUE	LD filter (R2 < 0.6)
rs11786896	rs7003580	antisaccade response measurement	2017-12-05	29064472	114 African 69 African 41 African 76 African 116 European 86 European 165 European 182 European		8q24.3	8	143933366	PLEC	PLEC			ENSG00000178209	rs7003580-C	intron_variant		0.4097	4e-06	5.39794			Genome-wide genotyping array	(C/T)	C	0.3984	-10820	1	0.0211	143933366	849					TRUE	LD filter (R2 < 0.6)
rs7012637	rs7004160	BMI-adjusted waist circumference	2021-08-24	34021172	219872 British		8p23.1	8	8968662	RP11-62H7.2	RPL10P19, RPL10P19			ENSG00000233609, ENSG00000285368	rs7004160-A	intron_variant		NR	3e-08	7.52288	0.0162641	[0.011-0.022] unit increase	Genome-wide genotyping array	(A/G)	A	0.3173	-347037	0.4526	0.1034	8968662	219872					TRUE	LD filter (R2 < 0.6)
rs7012637	rs7004769	fibrinogen measurement	2017-06-01	28107422	91953 European ( )		8p23.1	8	9330085	LOC157273	RNU6-1151P - RNU6-526P	ENSG00000284864	ENSG00000201815		rs7004769-?	intron_variant		NR	1e-06	6	0.0062	unit increase	Genome-wide genotyping array	(A/G)	?	0.1813	14386	0.7695	0.1425	9330085	91953					TRUE	LD filter (R2 < 0.6)
rs7012637	rs7004769	low density lipoprotein cholesterol measurement	2021-05-27	33109212	3095 European 3189 African American		8p23.1	8	9330085	LOC157273	RNU6-1151P - RNU6-526P	ENSG00000284864	ENSG00000201815		rs7004769-?	intron_variant			6e-06	5.22185	0.131504	[0.075-0.188] unit increase	Genome-wide genotyping array	(A/G)	?	0.1813	14386	0.7695	0.1425	9330085	6284					TRUE	LD filter (R2 < 0.6)
rs4489283	rs7005606	Hirschsprung disease	2017-03-17	27702942	212 European 173 Chinese 122 Korean 202 European 615 Chinese 374 Korean		8p12	8	32543983	NRG1	NRG1			ENSG00000157168	rs7005606-G	intron_variant		0.21	1e-11	11	2.12	[1.70‚Äì2.63]	Genome-wide genotyping array	(T/G)	G	0.3526	1839	0.3011	0.0322	32543983	1698					TRUE	LD filter (R2 < 0.6)
rs4489283	rs7005606	Hirschsprung disease	2015-06-12	25310821	123 Korean 432 Korean		8p12	8	32543983	NRG1	NRG1			ENSG00000157168	rs7005606-?	intron_variant		NR	3e-07	6.52288			Genome-wide genotyping array	(T/G)	?	0.3526	1839	0.3011	0.0322	32543983	555					TRUE	LD filter (R2 < 0.6)
rs4489283	rs7005606	urate measurement	2019-10-29	31578528	288649 European 125725 East Asian 33671 African American 9037 South Asian 608 Hispanic		8p12	8	32543983	NRG1	NRG1			ENSG00000157168	rs7005606-T	intron_variant		0.5972	1e-10	10	0.0209	[0.015-0.027] mg/dL decrease	Genome-wide genotyping array	(T/G)	T	0.3526	1839	0.3011	0.0322	32543983	457690					TRUE	LD filter (R2 < 0.6)
rs7012637	rs7006504	BMI-adjusted waist-hip ratio	2021-08-24	34021172	186825 British		8p23.1	8	9216713	RP11-10A14.5	PPP1R3B - RNU6-1151P	ENSG00000173281	ENSG00000284864		rs7006504-C	intron_variant		NR	7e-14	13.1549	0.0243638	[0.018-0.031] unit increase	Genome-wide genotyping array	(T/C)	C	0.2139	-98986	0.5195	0.0798	9216713	186825					TRUE	LD filter (R2 < 0.6)
rs7012637	rs7006504	BMI-adjusted waist circumference	2021-08-24	34021172	186825 British		8p23.1	8	9216713	RP11-10A14.5	PPP1R3B - RNU6-1151P	ENSG00000173281	ENSG00000284864		rs7006504-C	intron_variant		NR	7e-15	14.1549	0.0250851	[0.019-0.031] unit increase	Genome-wide genotyping array	(T/C)	C	0.2139	-98986	0.5195	0.0798	9216713	186825					TRUE	LD filter (R2 < 0.6)
rs7012637	rs7006504	glomerular filtration rate	2019-06-03	31015462	206856 European 143658 East Asian		8p23.1	8	9216713	PPP1R3B, ENSG00000254235, ENSG00000182319, RP11-10A14.5	PPP1R3B - RNU6-1151P	ENSG00000173281	ENSG00000284864		rs7006504-C	intron_variant		0.297	2e-09	8.69897	6.005	NR z score decrease	Genome-wide genotyping array	(T/C)	C	0.2139	-98986	0.5195	0.0798	9216713	350514					TRUE	LD filter (R2 < 0.6)
rs7012637	rs7006504	BMI-adjusted waist-hip ratio	2021-08-24	34021172	186825 British		8p23.1	8	9216713	RP11-10A14.5	PPP1R3B - RNU6-1151P	ENSG00000173281	ENSG00000284864		rs7006504-C	intron_variant		NR	4e-15	14.3979	0.0255888	[0.019-0.032] unit increase	Genome-wide genotyping array	(T/C)	C	0.2139	-98986	0.5195	0.0798	9216713	186825					TRUE	LD filter (R2 < 0.6)
rs7012637	rs7006504	BMI-adjusted waist circumference	2021-08-24	34021172	186825 British		8p23.1	8	9216713	RP11-10A14.5	PPP1R3B - RNU6-1151P	ENSG00000173281	ENSG00000284864		rs7006504-C	intron_variant		NR	6e-16	15.2218	0.0260278	[0.02-0.032] unit increase	Genome-wide genotyping array	(T/C)	C	0.2139	-98986	0.5195	0.0798	9216713	186825					TRUE	LD filter (R2 < 0.6)
rs7012637	rs7006985	asthma, endometriosis	2022-05-13	35472084	17054 European Japanese 26332 European Japanese 567363 European Japanese		8p23.1	8	9706927		TNKS, TNKS			ENSG00000285372, ENSG00000173273	rs7006985-A	synonymous_variant	synonymous	NR	7e-08	7.1549	0.043	unit increase	Genome-wide genotyping array	(A/G)	A	0.4533	391228	0.2462	0.0463	9706927	610749					TRUE	LD filter (R2 < 0.6)
rs700753	rs700746	glomerular filtration rate	2019-09-23	31451708	70762 European 152624 European 20967 African American 36369 African American	567,401 European ancestry individuals, 165,726 East Asian ancestry individuals, 13,359 South Asian ancestry individuals, 13,842 African American ancestry individuals, 4,961 Hispanic ancestry individuals	7p12.3	7	46670733	intergenic	HMGN1P19 - NA	ENSG00000224519			rs700746-A	regulatory_region_variant		0.3939	5e-15	14.301	0.0028	[0.002-0.0036] unit increase	Genome-wide genotyping array	(A/T)	A	0.3946	-43353	0.8532	0.4913	46670733	280722					TRUE	LD filter (R2 < 0.6)
rs856563	rs700752	IGFBP-3 measurement	2011-02-22	21216879	10280 European		7p12.3	7	46713955	TNS3	HMGN1P19 - EPS15P1	ENSG00000224519	ENSG00000242948		rs700752-G	intron_variant		0.65	4e-21	20.3979			Genome-wide genotyping array	(C/G)	G	0.3053	30043	0.8464	0.5563	46713955	10280					TRUE	LD filter (R2 < 0.6)
rs856563	rs700752	IGF-1 measurement	2011-02-22	21216879	10280 European		7p12.3	7	46713955	TNS3	HMGN1P19 - EPS15P1	ENSG00000224519	ENSG00000242948		rs700752-G	intron_variant		0.65	5e-09	8.30103			Genome-wide genotyping array	(C/G)	G	0.3053	30043	0.8464	0.5563	46713955	10280					TRUE	LD filter (R2 < 0.6)
rs856563	rs700753	glomerular filtration rate	2019-07-05	31152163	567460 European	216,518 European ancestry individuals	7p12.3	7	46714086	LOC730338	HMGN1P19 - EPS15P1	ENSG00000224519	ENSG00000242948		rs700753-C	intron_variant		0.3408	3e-25	24.5229	0.0033	[0.0025-0.0041] unit increase	Genome-wide genotyping array	(C/G)	C	0.3055	30174	0.8465	0.5569	46714086	567460					TRUE	LD filter (R2 < 0.6)
rs856563	rs700753	IGF-1 measurement, IGFBP-3 measurement	2022-05-17	27329260	18995 European		7p12.3	7	46714086		HMGN1P19 - EPS15P1	ENSG00000224519	ENSG00000242948		rs700753-C	intron_variant		0.35	7e-48	47.1549			Genome-wide genotyping array	(C/G)	C	0.3055	30174	0.8465	0.5569	46714086	18995					TRUE	LD filter (R2 < 0.6)
rs856563	rs700753	blood urea nitrogen measurement	2019-07-05	31152163	416178 European		7p12.3	7	46714086	LOC730338	HMGN1P19 - EPS15P1	ENSG00000224519	ENSG00000242948		rs700753-C	intron_variant		0.3066	2e-10	9.69897	0.0049	[0.0033-0.0065] unit decrease	Genome-wide genotyping array	(C/G)	C	0.3055	30174	0.8465	0.5569	46714086	416178					TRUE	LD filter (R2 < 0.6)
rs856563	rs700753	IGF-1 measurement	2022-05-17	27329260	27520 European	3,364 European ancestry individuals	7p12.3	7	46714086		HMGN1P19 - EPS15P1	ENSG00000224519	ENSG00000242948		rs700753-C	intron_variant		0.35	2e-23	22.699			Genome-wide genotyping array	(C/G)	C	0.3055	30174	0.8465	0.5569	46714086	27520					TRUE	LD filter (R2 < 0.6)
rs856563	rs700753	glomerular filtration rate	2019-07-05	31152163	567460 European 165726 East Asian 13842 African American 13359 South Asian 4961 Hispanic	216,518 European ancestry individuals, 64,204 non-Hispanic black individuals	7p12.3	7	46714086	LOC730338	HMGN1P19 - EPS15P1	ENSG00000224519	ENSG00000242948		rs700753-C	intron_variant		0.3166	5e-29	28.301	0.0031	[0.0025-0.0037] unit increase	Genome-wide genotyping array	(C/G)	C	0.3055	30174	0.8465	0.5569	46714086	765348					TRUE	LD filter (R2 < 0.6)
rs856563	rs700753	glomerular filtration rate	2022-05-26	34272381	1004040 European 165726 East Asian 13842 African American 13359 South Asian 4961 Hispanic 2	417,288 European ancestry individuals	7p12.3	7	46714086		HMGN1P19 - EPS15P1	ENSG00000224519	ENSG00000242948		rs700753-G	intron_variant		0.665281	2e-29	28.699	0.00302	[0.0025-0.0035] unit decrease	Genome-wide genotyping array	(C/G)	G	0.3055	30174	0.8465	0.5569	46714086	1201930					TRUE	LD filter (R2 < 0.6)
rs856563	rs700753	glomerular filtration rate	2022-05-26	34272381	460826 European		7p12.3	7	46714086		HMGN1P19 - EPS15P1	ENSG00000224519	ENSG00000242948		rs700753-G	intron_variant		0.3453	5e-20	19.301	0.0044	[0.0034-0.0054] unit decrease	Genome-wide genotyping array	(C/G)	G	0.3055	30174	0.8465	0.5569	46714086	460826					TRUE	LD filter (R2 < 0.6)
rs856563	rs700753	blood urea nitrogen measurement	2022-05-26	34272381	679531 European 173149		7p12.3	7	46714086		HMGN1P19 - EPS15P1	ENSG00000224519	ENSG00000242948		rs700753-G	intron_variant		0.3331	3e-15	14.5229	0.0042	[0.0032-0.0052] unit increase	Genome-wide genotyping array	(C/G)	G	0.3055	30174	0.8465	0.5569	46714086	852680					TRUE	LD filter (R2 < 0.6)
rs856563	rs700753	IGFBP-3 measurement	2022-05-17	27329260	18995 European		7p12.3	7	46714086		HMGN1P19 - EPS15P1	ENSG00000224519	ENSG00000242948		rs700753-C	intron_variant		0.35	1e-46	46			Genome-wide genotyping array	(C/G)	C	0.3055	30174	0.8465	0.5569	46714086	18995					TRUE	LD filter (R2 < 0.6)
rs7829427	rs7007820	BMI-adjusted hip circumference	2017-05-23	25673412	56910 European 86570 European	up to 36,570 European ancestry men, 30,172 European ancestry women, 915 Filipino ancestry men, 735 Filipino ancestry women, 2,351 African American/Afro-Caribbean ancestry men, 6,258 African American/Afro-Caribbean ancestry women, 2,285 South Asian ancestry men, 506 South Asian ancestry women, 195 Seychellois ancestry men, 266 Seychellois ancestry women	8q24.22	8	134604494	ZFAT	ZFAT			ENSG00000066827	rs7007820-A	intron_variant		0.592	1e-08	8	0.0205	[0.013-0.028] unit increase	Genome-wide genotyping array	(A/G)	A	0.4589	-81214	0.4715	0.0742	134604494	143480					TRUE	LD filter (R2 < 0.6)
rs7829427	rs7007820	BMI-adjusted hip circumference	2017-05-23	25673412	56910 European 86570 European	up to 36,570 European ancestry men, 30,172 European ancestry women, 915 Filipino ancestry men, 735 Filipino ancestry women, 2,351 African American/Afro-Caribbean ancestry men, 6,258 African American/Afro-Caribbean ancestry women, 2,285 South Asian ancestry men, 506 South Asian ancestry women, 195 Seychellois ancestry men, 266 Seychellois ancestry women	8q24.22	8	134604494	ZFAT	ZFAT			ENSG00000066827	rs7007820-A	intron_variant		0.592	4e-07	6.39794	0.0231	[0.014-0.032] unit increase	Genome-wide genotyping array	(A/G)	A	0.4589	-81214	0.4715	0.0742	134604494	143480					TRUE	LD filter (R2 < 0.6)
rs73703112	rs7007970	body height	2011-11-08	21998595	20427 African	Up to 16,436 African American individuals	8q24.12	8	119635689	ENPP2	ENPP2			ENSG00000136960	rs7007970-C	intron_variant		0.73	6e-06	5.22185	0.041	[0.023-0.059] unit decrease	Genome-wide genotyping array	(C/G)	C	0.138	-238615	0.3418	0.0323	119635689	20427					TRUE	LD filter (R2 < 0.6)
rs7012637	rs7008413	C-reactive protein measurement	2020-03-23	31900758	418642 British		8p23.1	8	9370893	NR	RNU6-1151P - RNU6-526P	ENSG00000284864	ENSG00000201815		rs7008413-A	intron_variant		0.882498	8e-34	33.0969	0.0366631	[0.031-0.043] unit increase	Genome-wide genotyping array	(A/C)	A	0.1486	55194	0.4967	0.0468	9370893	418642					TRUE	LD filter (R2 < 0.6)
rs60991551	rs7009482	blood protein measurement	2018-11-16	30072576	3200 European		8q12.1	8	60282494	CA8	CA8 - LINC01301	ENSG00000178538	ENSG00000251396		rs7009482-G	intergenic_variant		0.589219	6e-14	13.2218	0.187517	[0.14-0.24] unit decrease	Targeted genotyping array	(G/A)	G	0.362	-189700	0.6435	0.0445	60282494	3200					TRUE	LD filter (R2 < 0.6)
rs60991551	rs7009482	blood protein measurement	2022-02-15	35078996	5366 Icelic		8q12.1	8	60282494		CA8 - LINC01301	ENSG00000178538	ENSG00000251396		rs7009482-A	intergenic_variant		0.4156	2e-25	24.699	0.198837	[0.16-0.24] unit increase	Genome-wide genotyping array	(G/A)	A	0.362	-189700	0.6435	0.0445	60282494	5366					TRUE	LD filter (R2 < 0.6)
rs7829427	rs7009854	appendicular lean mass	2020-02-07	31761296	181862 European		8q24.22	8	134824816	NR	MIR30D - NCRNA00250	ENSG00000199153	ENSG00000253433		rs7009854-A	intergenic_variant		0.294029	2e-08	7.69897	0.0397906	[0.025-0.054] unit decrease	Genome-wide genotyping array	(C/A)	A	0.259	139108	0.399	0.0158	134824816	181862					TRUE	LD filter (R2 < 0.6)
rs11786896	rs7010330	Ischemic stroke, fibrinogen measurement	2022-07-20	35285134	120246 European 60341 European African American East Asian South Asian Asian Latin American 454450 European African American East Asian South Asian Asian Latin American		8q24.3	8	143962447		PLEC			ENSG00000178209	rs7010330-?	intron_variant		NR	4e-10	9.39794			Genome-wide genotyping array	(T/C)	?	0.2819	18261	1	0.0356	143962447	635037					TRUE	LD filter (R2 < 0.6)
rs11786896	rs7010330	factor XI measurement, fibrinogen measurement, tissue plasminogen activator measurement, factor VII measurement	2022-07-20	35285134	120246 European 27495 European African American 16169 European 26929 European t		8q24.3	8	143962447		PLEC			ENSG00000178209	rs7010330-?	intron_variant		NR	5e-10	9.30103			Genome-wide genotyping array	(T/C)	?	0.2819	18261	1	0.0356	143962447	190839					TRUE	LD filter (R2 < 0.6)
rs11786896	rs7010330	fibrinogen measurement, factor VII measurement	2022-07-20	35285134	120246 European 27495 European African American		8q24.3	8	143962447		PLEC			ENSG00000178209	rs7010330-?	intron_variant		NR	5e-10	9.30103			Genome-wide genotyping array	(T/C)	?	0.2819	18261	1	0.0356	143962447	147741					TRUE	LD filter (R2 < 0.6)
rs11786896	rs7010330	fibrinogen measurement, plasminogen activator inhibitor 1 measurement	2022-07-20	35285134	120246 European 19599 European 1		8q24.3	8	143962447		PLEC			ENSG00000178209	rs7010330-?	intron_variant		NR	5e-10	9.30103			Genome-wide genotyping array	(T/C)	?	0.2819	18261	1	0.0356	143962447	139846					TRUE	LD filter (R2 < 0.6)
rs11786896	rs7010330	fibrinogen measurement, tissue plasminogen activator measurement	2022-07-20	35285134	120246 European 26929 European t		8q24.3	8	143962447		PLEC			ENSG00000178209	rs7010330-?	intron_variant		NR	5e-10	9.30103			Genome-wide genotyping array	(T/C)	?	0.2819	18261	1	0.0356	143962447	147175					TRUE	LD filter (R2 < 0.6)
rs2001945	rs7010394	platelet crit	2020-09-18	32888494	408112 British		8q24.13	8	125331278	NSMCE2	NSMCE2			ENSG00000156831	rs7010394-C	intron_variant		0.543115	3e-13	12.5229	0.0165814	[0.012-0.021] unit increase	Genome-wide genotyping array	(T/C)	C	0.3886	-134458	0.1109	0.0121	125331278	408112					TRUE	LD filter (R2 < 0.6)
rs2001945	rs7010394	platelet count	2020-09-18	32888494	408112 British		8q24.13	8	125331278	NSMCE2	NSMCE2			ENSG00000156831	rs7010394-C	intron_variant		0.543064	2e-15	14.699	0.0180557	[0.014-0.023] unit increase	Genome-wide genotyping array	(T/C)	C	0.3886	-134458	0.1109	0.0121	125331278	408112					TRUE	LD filter (R2 < 0.6)
rs2001945	rs7010394	neutrophil count	2020-09-18	32888494	408112 British		8q24.13	8	125331278	NSMCE2	NSMCE2			ENSG00000156831	rs7010394-C	intron_variant		0.542887	5e-14	13.301	0.0167703	[0.012-0.021] unit increase	Genome-wide genotyping array	(T/C)	C	0.3886	-134458	0.1109	0.0121	125331278	408112					TRUE	LD filter (R2 < 0.6)
rs1713842	rs701145	coronary artery disease	2018-01-29	29212778	34541 261984	88,192 cases, 162,544 controls	3q25.2	3	154337010	GPR149	GPR149			ENSG00000174948	rs701145-T	3_prime_UTR_variant		0.143	4e-14	13.3979	0.072	[0.054-0.09] unit decrease	Genome-wide genotyping array	(T/C)	T	0.0437	268556	0.6382	0.1855	154337010	296525					TRUE	LD filter (R2 < 0.6)
rs7012637	rs7013834	risk-taking behaviour	2019-03-18	30643258	975353 European		8p23.1	8	9557132	TNKS	TNKS, TNKS			ENSG00000285372, ENSG00000173273	rs7013834-A	3_prime_UTR_variant		0.116	1e-11	11	0.0125	[0.009-0.016] unit increase	Genome-wide genotyping array	(G/A)	A	0.1418	241433	0.4122	0.0258	9557132	975353					TRUE	LD filter (R2 < 0.6)
rs11786896	rs7013938	BMI-adjusted hip circumference	2021-08-24	34021172	219872 British		8q24.3	8	143976168	PLEC	PLEC			ENSG00000178209	rs7013938-C	intron_variant		NR	2e-09	8.69897	0.0178789	[0.012-0.024] unit increase	Genome-wide genotyping array	(A/C)	C	0.3892	31982	1	0.0219	143976168	219872					TRUE	LD filter (R2 < 0.6)
rs7017848	rs7014099	body height	2019-05-21	30595370	458000 European		8q24.3	8	141295667		SLC45A4			ENSG00000022567	rs7014099-?	intron_variant		NR	3e-10	9.52288			Genome-wide genotyping array	(C/T)	?	0.2654	83392	0.1462	0.0169	141295667	458000					TRUE	LD filter (R2 < 0.6)
rs11786896	rs7015048	appendicular lean mass	2020-11-04	33097823	450243 European		8q24.3	8	143910115	intergenic	EPPK1 - PLEC	ENSG00000261150	ENSG00000178209		rs7015048-T	intergenic_variant		0.526	7e-16	15.1549	0.0153	[0.012-0.019] unit increase	Genome-wide genotyping array	(T/C)	T	0.4469	-34071	1	0.0173	143910115	450243					TRUE	LD filter (R2 < 0.6)
rs11786896	rs7015048	forced expiratory volume, response to bronchodilator	2016-10-14	26634245	10094 European 3260 African American 178		8q24.3	8	143910115	Intergenic	EPPK1 - PLEC	ENSG00000261150	ENSG00000178209		rs7015048-T	intergenic_variant		0.537	2e-06	5.69897	0.042	NR unit decrease	Genome-wide genotyping array	(T/C)	T	0.4469	-34071	1	0.0173	143910115	13532					TRUE	LD filter (R2 < 0.6)
rs2953516	rs7015263	intelligence	2018-02-23	29326435	120934 British 127548		8q21.3	8	86513963	CPNE3, RMDN1	RMDN1			ENSG00000176623	rs7015263-A	intron_variant		NR	2e-08	7.69897	0.0171792	[0.011-0.023] unit decrease	Genome-wide genotyping array	(C/A)	A	0.4806	193647	0.9524	0.4497	86513963	248482					TRUE	LD filter (R2 < 0.6)
rs2001945	rs7015753	leukocyte count	2021-12-14	34594039	350470 European 154355 East Asian		8q24.13	8	125318565		NSMCE2			ENSG00000156831	rs7015753-G	intron_variant		NR	9e-15	14.0458	0.0152	[0.011-0.019] unit increase	Genome-wide genotyping array	(A/G)	G	0.389	-147171	0.1118	0.0123	125318565	504825					TRUE	LD filter (R2 < 0.6)
rs11786896	rs7016416	forced expiratory volume, response to bronchodilator	2016-10-14	26634245	10094 European 3260 African American 178		8q24.3	8	143923488	PLEC	PLEC			ENSG00000178209	rs7016416-T	synonymous_variant	synonymous	0.375	5e-06	5.30103	0.044	NR unit increase	Genome-wide genotyping array	(C/T)	T	0.2302	-20698	1	0.0467	143923488	13532					TRUE	LD filter (R2 < 0.6)
rs1519845	rs7017026	cortical surface area measurement	2022-03-07	34910505	33748 European		8q24.21	8	128977489		CCDC26			ENSG00000229140	rs7017026-T	intron_variant		0.49	1e-13	13	7.41	z score increase	Genome-wide genotyping array	(T/G)	T	0.4251	72845	0.7521	0.3432	128977489	33748					TRUE	LD filter (R2 < 0.6)
rs1519845	rs7017252	Cleft palate, cleft lip	2017-06-13	28232668	2033 Han Chinese 4051 Han Chinese	1,346 Han Chinese ancestry cases, 4,542 Han Chinese ancestry controls	8q24.21	8	128938598	MYC, LOC728724	CCDC26			ENSG00000229140	rs7017252-A	intron_variant		0.05	8e-16	15.0969	1.6		Genome-wide genotyping array	(C/T)	A	0.236	33954	0.7255	0.3624	128938598	6084					TRUE	LD filter (R2 < 0.6)
rs1519845	rs7017252	heel bone mineral density	2018-10-18	30048462	394929 European		8q24.21	8	128938598		CCDC26			ENSG00000229140	rs7017252-?	intron_variant		NR	3e-14	13.5229	0.0154619	[0.011-0.02] unit decrease	Genome-wide genotyping array	(C/T)	?	0.236	33954	0.7255	0.3624	128938598	394929					TRUE	LD filter (R2 < 0.6)
rs1519845	rs7017252	brain measurement, neuroimaging measurement	2020-10-23	32665545	26502 European		8q24.21	8	128938598	NR	CCDC26			ENSG00000229140	rs7017252-?	intron_variant			8e-11	10.0969			Genome-wide genotyping array	(C/T)	?	0.236	33954	0.7255	0.3624	128938598	26502					TRUE	LD filter (R2 < 0.6)
rs1519845	rs7017252	heel bone mineral density	2019-01-28	30598549	426824 British		8q24.21	8	128938598	LINC00977	CCDC26			ENSG00000229140	rs7017252-C	intron_variant		0.616271	4e-12	11.3979	0.013634	[0.0098-0.0175] unit decrease	Genome-wide genotyping array	(C/T)	C	0.236	33954	0.7255	0.3624	128938598	426824					TRUE	LD filter (R2 < 0.6)
rs1519845	rs7017252	blood phosphate measurement	2021-06-29	33462484	312888 European 5568 African 6685 South Asian		8q24.21	8	128938598	NR	CCDC26			ENSG00000229140	rs7017252-T	intron_variant		NR	4e-10	9.39794	0.016	[0.011-0.021] unit increase	Genome-wide genotyping array	(C/T)	T	0.236	33954	0.7255	0.3624	128938598	325141					TRUE	LD filter (R2 < 0.6)
rs2185786	rs701825	reading and spelling ability	2019-05-30	30995994	883 Hispanic American 441 African American		10q23.31	10	88657790	intergenic	RPL7P34 - LIPF	ENSG00000237205	ENSG00000182333		rs701825-G	intergenic_variant		0.132	8e-07	6.09691			Genome-wide genotyping array	(G/A)	G	0.1	185035	0.5693	0.0129	88657790	1324					TRUE	LD filter (R2 < 0.6)
rs2185786	rs701825	reading and spelling ability	2019-05-30	30995994	883 Hispanic American 441 African American		10q23.31	10	88657790	intergenic	RPL7P34 - LIPF	ENSG00000237205	ENSG00000182333		rs701825-G	intergenic_variant		0.132	1e-06	6			Genome-wide genotyping array	(G/A)	G	0.1	185035	0.5693	0.0129	88657790	1324					TRUE	LD filter (R2 < 0.6)
rs2185786	rs701825	reading and spelling ability	2019-05-30	30995994	883 Hispanic American 441 African American		10q23.31	10	88657790	intergenic	RPL7P34 - LIPF	ENSG00000237205	ENSG00000182333		rs701825-G	intergenic_variant		0.132	6e-08	7.22185			Genome-wide genotyping array	(G/A)	G	0.1	185035	0.5693	0.0129	88657790	1324					TRUE	LD filter (R2 < 0.6)
rs2275848	rs7018885	aspartate aminotransferase measurement	2021-02-19	33547301	389565 European	134,182 East Asian ancestry individuals	9q22.31	9	93130444	NINJ1	NINJ1			ENSG00000131669	rs7018885-T	intron_variant		0.75	1e-22	22	9.82	z-score increase	Genome-wide genotyping array	(T/C)	T	0.3582	5406	0.5823	0.0506	93130444	389565					TRUE	LD filter (R2 < 0.6)
rs2275848	rs7018885	serum alanine aminotransferase measurement	2021-02-19	33547301	390812 European	134,154 East Asian ancestry individuals	9q22.31	9	93130444	NINJ1	NINJ1			ENSG00000131669	rs7018885-T	intron_variant		0.75	9e-18	17.0458	8.59	z-score increase	Genome-wide genotyping array	(T/C)	T	0.3582	5406	0.5823	0.0506	93130444	390812					TRUE	LD filter (R2 < 0.6)
rs2275848	rs7018885	serum alanine aminotransferase measurement	2021-12-14	34594039	344136 European 150545 East Asian		9q22.31	9	93130444		NINJ1			ENSG00000131669	rs7018885-C	intron_variant		NR	3e-15	14.5229	0.0173	[0.013-0.022] unit decrease	Genome-wide genotyping array	(T/C)	C	0.3582	5406	0.5823	0.0506	93130444	494681					TRUE	LD filter (R2 < 0.6)
rs2275848	rs7018885	serum alanine aminotransferase measurement	2021-06-09	33972514	437267 European	315,572 European ancestry individuals	9q22.31	9	93130444	NINJ1	NINJ1			ENSG00000131669	rs7018885-T	intron_variant		0.744942	9e-18	17.0458	0.0038129	[0.0029-0.0047] unit increase	Genome-wide genotyping array	(T/C)	T	0.3582	5406	0.5823	0.0506	93130444	437267					TRUE	LD filter (R2 < 0.6)
rs2275848	rs7018885	aspartate aminotransferase measurement	2021-12-14	34594039	342990 European 150068 East Asian		9q22.31	9	93130444		NINJ1			ENSG00000131669	rs7018885-C	intron_variant		NR	6e-23	22.2218	0.0221	[0.018-0.026] unit decrease	Genome-wide genotyping array	(T/C)	C	0.3582	5406	0.5823	0.0506	93130444	493058					TRUE	LD filter (R2 < 0.6)
rs2274786	rs7019068	HIV-associated neurocognitive disorder, mild neurocognitive disorder, asymptomatic neurocognitive impairment	2017-08-03	28447399	155 African American 150 European 49 Hispanic 5 30 African American 45 European 17 Hispanic 297 African American 230 European 29 Hispanic 11		9q31.3	9	109348448	NR	Y_RNA - PTPN3	ENSG00000200361	ENSG00000070159		rs7019068-C	intergenic_variant			4e-06	5.39794	2.1645	[NR]	Genome-wide genotyping array	(G/C)	C	0.1182	-115046	0.5326	0.0251	109348448	1018					TRUE	LD filter (R2 < 0.6)
rs216364	rs7019441	body mass index	2019-02-06	30595370	458000 European		9p13.3	9	33993998		UBAP2			ENSG00000137073	rs7019441-?	intron_variant		NR	5e-10	9.30103			Genome-wide genotyping array	(A/G)	?	0.0958	175739	0.289	0.0176	33993998	458000					TRUE	LD filter (R2 < 0.6)
rs61237993	rs7019441	body mass index	2019-02-06	30595370	458000 European		9p13.3	9	33993998		UBAP2			ENSG00000137073	rs7019441-?	intron_variant		NR	5e-10	9.30103			Genome-wide genotyping array	(A/G)	?	0.0958	-136439	0.9723	0.0292	33993998	458000					TRUE	LD filter (R2 < 0.6)
rs216364	rs7019441	body mass index	2020-04-17	31669095	457822 European		9p13.3	9	33993998	NR	UBAP2			ENSG00000137073	rs7019441-?	intron_variant		NR	3e-10	9.52288			Genome-wide genotyping array	(A/G)	?	0.0958	175739	0.289	0.0176	33993998	457822					TRUE	LD filter (R2 < 0.6)
rs61237993	rs7019441	body mass index	2020-04-17	31669095	457822 European		9p13.3	9	33993998	NR	UBAP2			ENSG00000137073	rs7019441-?	intron_variant		NR	3e-10	9.52288			Genome-wide genotyping array	(A/G)	?	0.0958	-136439	0.9723	0.0292	33993998	457822					TRUE	LD filter (R2 < 0.6)
rs1321917	rs7020341	brain volume measurement	2022-05-31	33875891	21282 British	10,686 British ancestry individuals	9q33.1	9	116485695		ASTN2			ENSG00000148219	rs7020341-C	intron_variant		0.363	1e-13	13	0.075	[0.055-0.095] unit increase	Genome-wide genotyping array	(G/C)	C	0.3986	-76955	0.2292	0.0298	116485695	21282					TRUE	LD filter (R2 < 0.6)
rs13283416	rs7020341	brain volume measurement	2022-05-31	33875891	21282 British	10,686 British ancestry individuals	9q33.1	9	116485695		ASTN2			ENSG00000148219	rs7020341-C	intron_variant		0.363	1e-13	13	0.075	[0.055-0.095] unit increase	Genome-wide genotyping array	(G/C)	C	0.3986	-53633	0.3107	0.0573	116485695	21282					TRUE	LD filter (R2 < 0.6)
rs1321917	rs7020341	hippocampal volume	2019-04-17	30818988	24704 European		9q33.1	9	116485695	NR	ASTN2			ENSG00000148219	rs7020341-C	intron_variant		NR	2e-11	10.699	6.704	NR z score increase	Genome-wide genotyping array	(G/C)	C	0.3986	-76955	0.2292	0.0298	116485695	24704					TRUE	LD filter (R2 < 0.6)
rs13283416	rs7020341	hippocampal volume	2019-04-17	30818988	24704 European		9q33.1	9	116485695	NR	ASTN2			ENSG00000148219	rs7020341-C	intron_variant		NR	2e-11	10.699	6.704	NR z score increase	Genome-wide genotyping array	(G/C)	C	0.3986	-53633	0.3107	0.0573	116485695	24704					TRUE	LD filter (R2 < 0.6)
rs1321917	rs7020341	brain volume measurement	2022-05-31	33875891	21282 British	10,686 British ancestry individuals	9q33.1	9	116485695		ASTN2			ENSG00000148219	rs7020341-C	intron_variant		0.363	2e-10	9.69897	0.064	[0.044-0.084] unit increase	Genome-wide genotyping array	(G/C)	C	0.3986	-76955	0.2292	0.0298	116485695	21282					TRUE	LD filter (R2 < 0.6)
rs13283416	rs7020341	brain volume measurement	2022-05-31	33875891	21282 British	10,686 British ancestry individuals	9q33.1	9	116485695		ASTN2			ENSG00000148219	rs7020341-C	intron_variant		0.363	2e-10	9.69897	0.064	[0.044-0.084] unit increase	Genome-wide genotyping array	(G/C)	C	0.3986	-53633	0.3107	0.0573	116485695	21282					TRUE	LD filter (R2 < 0.6)
rs1321917	rs7020341	brain volume measurement	2022-05-31	33875891	21282 British	10,686 British ancestry individuals	9q33.1	9	116485695		ASTN2			ENSG00000148219	rs7020341-C	intron_variant		0.363	1e-15	15	0.081	[0.061-0.101] unit increase	Genome-wide genotyping array	(G/C)	C	0.3986	-76955	0.2292	0.0298	116485695	21282					TRUE	LD filter (R2 < 0.6)
rs13283416	rs7020341	brain volume measurement	2022-05-31	33875891	21282 British	10,686 British ancestry individuals	9q33.1	9	116485695		ASTN2			ENSG00000148219	rs7020341-C	intron_variant		0.363	1e-15	15	0.081	[0.061-0.101] unit increase	Genome-wide genotyping array	(G/C)	C	0.3986	-53633	0.3107	0.0573	116485695	21282					TRUE	LD filter (R2 < 0.6)
rs2275848	rs7023933	unipolar depression	2021-09-30	34045744	340591 European 813676 European	455,350 cases, 887,428 controls	9q22.31	9	93463196		FAM120A			ENSG00000048828	rs7023933-?	intron_variant		NR	8e-17	16.0969	0.0298	unit decrease	Genome-wide genotyping array	(A/T)	?	0.2885	338158	0.1974	0.0257	93463196	1154267					TRUE	LD filter (R2 < 0.6)
rs2275848	rs7023933	anxiety	2018-10-31	29942085	348219 European		9q22.31	9	93463196	NR	FAM120A			ENSG00000048828	rs7023933-T	intron_variant		NR	1e-08	8	0.01848	[0.012-0.025] unit increase	Genome-wide genotyping array	(A/T)	T	0.2885	338158	0.1974	0.0257	93463196	348219					TRUE	LD filter (R2 < 0.6)
rs1183394	rs702489	nose morphology measurement	2017-05-11	27182965	67023 European		1p32.3	1	53732015	GLIS1	GLIS1			ENSG00000174332	rs702489-?	intron_variant		NR	3e-09	8.52288	0.038	[0.025-0.050] unit increase	Genome-wide genotyping array	(A/G)	?	0.1755	-24883	0.2113	0.028	53732015	67023					TRUE	LD filter (R2 < 0.6)
rs1183394	rs702490	synophrys measurement	2017-05-11	27182965	69284 European		1p32.3	1	53729345	GLIS1	GLIS1			ENSG00000174332	rs702490-?	intron_variant		NR	2e-45	44.699	0.055	[0.063-0.047] unit decrease	Genome-wide genotyping array	(A/G)	?	0.3824	-27553	0.354	0.027	53729345	69284					TRUE	LD filter (R2 < 0.6)
rs1183394	rs702490	balding measurement	2019-02-01	30573740	205327 European		1p32.3	1	53729345	NR	GLIS1			ENSG00000174332	rs702490-A	intron_variant		0.334332	3e-12	11.5229	0.0238817	[0.017-0.031] unit increase	Genome-wide genotyping array	(A/G)	A	0.3824	-27553	0.354	0.027	53729345	205327					TRUE	LD filter (R2 < 0.6)
rs1183394	rs702491	Facial wrinkling	2019-01-28	29555444	3513 European	599 north-western European ancestry individuals	1p32.3	1	53729319	NR	GLIS1			ENSG00000174332	rs702491-T	intron_variant		0.2	2e-06	5.69897	4.74	[NR] z score increase	Genome-wide genotyping array	(T/C)	T	0.1959	-27579	0.2526	0.0349	53729319	3513					TRUE	LD filter (R2 < 0.6)
rs2275848	rs7025554	aspartate aminotransferase measurement	2021-06-29	33462484	341246 European 5982 African 7313 South Asian		9q22.31	9	93136249	NR	NINJ1 - WNK2	ENSG00000131669	ENSG00000165238		rs7025554-T	intergenic_variant		NR	4e-11	10.3979	0.0365	[0.026-0.047] unit decrease	Genome-wide genotyping array	(C/T)	T	0.1096	11211	0.6026	0.0119	93136249	354541					TRUE	LD filter (R2 < 0.6)
rs2275848	rs7025554	citrate measurement	2022-04-27	35213538	115068 European		9q22.31	9	93136249		NINJ1 - WNK2	ENSG00000131669	ENSG00000165238		rs7025554-C	intergenic_variant		0.953992	5e-11	10.301	0.0634251	[0.044-0.082] unit decrease	Genome-wide genotyping array	(C/T)	C	0.1096	11211	0.6026	0.0119	93136249	115068					TRUE	LD filter (R2 < 0.6)
rs114118094	rs702634	albuminuria	2018-11-19	30220432	382500 European		5q11.2	5	53975590	ARL15	ARL15			ENSG00000185305	rs702634-A	intron_variant		0.692	8e-09	8.09691	0.01042	[0.0069-0.014] unit increase	Genome-wide genotyping array	(G/A)	A	0.2432	-14342	0.9868	0.0617	53975590	382500					TRUE	LD filter (R2 < 0.6)
rs114118094	rs702634	type 2 diabetes mellitus	2014-10-23	24509480	12171 European 56862 European 6952 East Asian 11865 East Asian 5561 South Asian 14458 South Asian 1804 Mexican 779 Mexican	21,491 European ancestry cases, 55,647 European ancestry controls	5q11.2	5	53975590	ARL15	ARL15			ENSG00000185305	rs702634-A	intron_variant			7e-09	8.1549	1.06	[1.04-1.09]	Genome-wide genotyping array	(G/A)	A	0.2432	-14342	0.9868	0.0617	53975590	110452					TRUE	LD filter (R2 < 0.6)
rs114118094	rs702634	type 2 diabetes mellitus	2019-05-22	30718926	36614 Japanese 155150 Japanese		5q11.2	5	53975590	ARL15	ARL15			ENSG00000185305	rs702634-A	intron_variant		0.82	8e-06	5.09691	1.05	1.03-1.08	Genome-wide genotyping array	(G/A)	A	0.2432	-14342	0.9868	0.0617	53975590	191764					TRUE	LD filter (R2 < 0.6)
rs114118094	rs702634	type 2 diabetes mellitus	2020-01-08	30297969	74124 European 824006 European		5q11.2	5	53975590	ARL15	ARL15			ENSG00000185305	rs702634-A	intron_variant		0.69	8e-14	13.0969	1.05	[1.04-1.07]	Genome-wide genotyping array	(G/A)	A	0.2432	-14342	0.9868	0.0617	53975590	898130					TRUE	LD filter (R2 < 0.6)
rs114118094	rs702634	reticulocyte count	2017-08-30	27863252	170761 European		5q11.2	5	53975590	ARL15	ARL15			ENSG00000185305	rs702634-A	intron_variant		0.6915	5e-10	9.30103	0.0241267	[0.017-0.032] unit increase	Genome-wide genotyping array	(G/A)	A	0.2432	-14342	0.9868	0.0617	53975590	170761					TRUE	LD filter (R2 < 0.6)
rs114118094	rs702634	leptin measurement, type 2 diabetes mellitus	2020-07-21	32341051	254263		5q11.2	5	53975590	ARL15	ARL15			ENSG00000185305	rs702634-?	intron_variant		NR	4e-09	8.39794			Genome-wide genotyping array	(G/A)	?	0.2432	-14342	0.9868	0.0617	53975590	254263					TRUE	LD filter (R2 < 0.6)
rs114118094	rs702634	reticulocyte count	2020-09-18	32888494	408112 British		5q11.2	5	53975590	ARL15	ARL15			ENSG00000185305	rs702634-A	intron_variant		0.692798	4e-14	13.3979	0.0183631	[0.014-0.023] unit increase	Genome-wide genotyping array	(G/A)	A	0.2432	-14342	0.9868	0.0617	53975590	408112					TRUE	LD filter (R2 < 0.6)
rs114118094	rs702634	type 2 diabetes mellitus	2017-10-20	28869590	6353 South Asian 7179 South Asian 3871 European 16427 European 34840 114981	7,888 South Asian ancestry cases, 20,679 South Asian ancestry controls, 387 European ancestry cases, 2,092 European ancestry controls, 19,998 East Asian ancestry cases, 30,983 East Asian ancestry controls	5q11.2	5	53975590	ARL15	ARL15			ENSG00000185305	rs702634-A	intron_variant		0.6938	3e-06	5.52288	0.0498	[0.029-0.071] unit increase	Genome-wide genotyping array	(G/A)	A	0.2432	-14342	0.9868	0.0617	53975590	183651					TRUE	LD filter (R2 < 0.6)
rs114118094	rs702634	reticulocyte count	2020-09-18	32888494	408112 British		5q11.2	5	53975590	ARL15	ARL15			ENSG00000185305	rs702634-A	intron_variant		0.692823	2e-19	18.699	0.0222822	[0.017-0.027] unit increase	Genome-wide genotyping array	(G/A)	A	0.2432	-14342	0.9868	0.0617	53975590	408112					TRUE	LD filter (R2 < 0.6)
rs114118094	rs702634	type 2 diabetes mellitus	2017-10-20	28869590	6353 South Asian 7179 South Asian 3871 European 16427 European 34840 114981	7,888 South Asian ancestry cases, 20,679 South Asian ancestry controls, 387 European ancestry cases, 2,092 European ancestry controls, 19,998 East Asian ancestry cases, 30,983 East Asian ancestry controls	5q11.2	5	53975590	ARL15	ARL15			ENSG00000185305	rs702634-A	intron_variant		0.6938	3e-09	8.52288	0.05	[0.034-0.066] unit increase	Genome-wide genotyping array	(G/A)	A	0.2432	-14342	0.9868	0.0617	53975590	183651					TRUE	LD filter (R2 < 0.6)
rs114118094	rs702634	reticulocyte count	2017-08-30	27863252	170690 European		5q11.2	5	53975590	ARL15	ARL15			ENSG00000185305	rs702634-A	intron_variant		0.6915	1e-11	11	0.0264006	[0.019-0.034] unit increase	Genome-wide genotyping array	(G/A)	A	0.2432	-14342	0.9868	0.0617	53975590	170690					TRUE	LD filter (R2 < 0.6)
rs114118094	rs702634	reticulocyte measurement	2020-09-18	32888494	408112 British		5q11.2	5	53975590	ARL15	ARL15			ENSG00000185305	rs702634-A	intron_variant		0.692812	1e-15	15	0.0197747	[0.015-0.025] unit increase	Genome-wide genotyping array	(G/A)	A	0.2432	-14342	0.9868	0.0617	53975590	408112					TRUE	LD filter (R2 < 0.6)
rs114118094	rs702634	reticulocyte measurement	2020-09-18	32888494	408112 British		5q11.2	5	53975590	ARL15	ARL15			ENSG00000185305	rs702634-A	intron_variant		0.692797	3e-11	10.5229	0.0162193	[0.011-0.021] unit increase	Genome-wide genotyping array	(G/A)	A	0.2432	-14342	0.9868	0.0617	53975590	408112					TRUE	LD filter (R2 < 0.6)
rs7719168	rs702635	BMI-adjusted waist circumference	2021-08-24	34021172	186825 British		5q11.2	5	53974358	ARL15	ARL15			ENSG00000185305	rs702635-T	intron_variant		NR	2e-08	7.69897	0.0174786	[0.011-0.024] unit increase	Genome-wide genotyping array	(G/T)	T	0.3538	-22202	0.3367	0.0113	53974358	186825					TRUE	LD filter (R2 < 0.6)
rs114118094	rs702635	BMI-adjusted waist circumference	2021-08-24	34021172	186825 British		5q11.2	5	53974358	ARL15	ARL15			ENSG00000185305	rs702635-T	intron_variant		NR	2e-08	7.69897	0.0174786	[0.011-0.024] unit increase	Genome-wide genotyping array	(G/T)	T	0.3538	-15574	1	0.0112	53974358	186825					TRUE	LD filter (R2 < 0.6)
rs114118094	rs702640	diastolic blood pressure, body mass index	2021-08-13	33539483	274 Chinese		5q11.2	5	53960849	ARL15	ARL15			ENSG00000185305	rs702640-?	intron_variant		NR	7e-06	5.1549			Genome-wide genotyping array	(T/G)	?	0.4573	-29083	0.9125	0.0143	53960849	274					TRUE	LD filter (R2 < 0.6)
rs10120859	rs7028925	susceptibility to Mycobacterium tuberculosis infection measurement	2017-12-01	28928442	4426 European 84290 European		9q21.11	9	68535777	NR	PGM5 - TMEM252	ENSG00000154330	ENSG00000181778		rs7028925-?	intergenic_variant		NR	5e-06	5.30103	1.092	[0.68-1.51] unit increase	Genome-wide genotyping array	(C/T)	?	0.0907	-5602	0.9134	0.0247	68535777	88716					TRUE	LD filter (R2 < 0.6)
rs2274786	rs7029639	mean arterial pressure	2021-12-14	34594039	360863 European 145502 East Asian		9q31.3	9	109569336		PALM2AKAP2			ENSG00000157654	rs7029639-A	intron_variant		NR	6e-11	10.2218	0.0183	[0.013-0.024] unit increase	Genome-wide genotyping array	(G/A)	A	0.0919	105842	0.6227	0.0259	109569336	506365					TRUE	LD filter (R2 < 0.6)
rs1321917	rs7030607	brain volume measurement	2022-05-31	33875891	21282 British	10,686 British ancestry individuals	9q33.1	9	116482904		ASTN2			ENSG00000148219	rs7030607-A	intron_variant		0.36	1e-15	15	0.081	[0.061-0.101] unit increase	Genome-wide genotyping array	(G/A)	A	0.265	-79746	0.6946	0.149	116482904	21282					TRUE	LD filter (R2 < 0.6)
rs13283416	rs7030607	brain volume measurement	2022-05-31	33875891	21282 British	10,686 British ancestry individuals	9q33.1	9	116482904		ASTN2			ENSG00000148219	rs7030607-A	intron_variant		0.36	1e-15	15	0.081	[0.061-0.101] unit increase	Genome-wide genotyping array	(G/A)	A	0.265	-56424	0.7655	0.1892	116482904	21282					TRUE	LD filter (R2 < 0.6)
rs1321917	rs7030607	brain volume measurement	2020-01-28	31676860	19629 British		9q33.1	9	116482904	NR	ASTN2			ENSG00000148219	rs7030607-?	intron_variant		NR	5e-15	14.301			Genome-wide genotyping array	(G/A)	?	0.265	-79746	0.6946	0.149	116482904	19629					TRUE	LD filter (R2 < 0.6)
rs13283416	rs7030607	brain volume measurement	2020-01-28	31676860	19629 British		9q33.1	9	116482904	NR	ASTN2			ENSG00000148219	rs7030607-?	intron_variant		NR	5e-15	14.301			Genome-wide genotyping array	(G/A)	?	0.265	-56424	0.7655	0.1892	116482904	19629					TRUE	LD filter (R2 < 0.6)
rs1321917	rs7030607	brain volume measurement	2022-05-31	33875891	22133 British	11,086 British ancestry individuals	9q33.1	9	116482904		ASTN2			ENSG00000148219	rs7030607-A	intron_variant		0.36	4e-11	10.3979	0.066	[0.046-0.086] unit increase	Genome-wide genotyping array	(G/A)	A	0.265	-79746	0.6946	0.149	116482904	22133					TRUE	LD filter (R2 < 0.6)
rs13283416	rs7030607	brain volume measurement	2022-05-31	33875891	22133 British	11,086 British ancestry individuals	9q33.1	9	116482904		ASTN2			ENSG00000148219	rs7030607-A	intron_variant		0.36	4e-11	10.3979	0.066	[0.046-0.086] unit increase	Genome-wide genotyping array	(G/A)	A	0.265	-56424	0.7655	0.1892	116482904	22133					TRUE	LD filter (R2 < 0.6)
rs1321917	rs7030607	brain volume measurement	2022-05-31	33875891	21282 British	10,686 British ancestry individuals	9q33.1	9	116482904		ASTN2			ENSG00000148219	rs7030607-A	intron_variant		0.36	9e-14	13.0458	0.076	[0.056-0.096] unit increase	Genome-wide genotyping array	(G/A)	A	0.265	-79746	0.6946	0.149	116482904	21282					TRUE	LD filter (R2 < 0.6)
rs13283416	rs7030607	brain volume measurement	2022-05-31	33875891	21282 British	10,686 British ancestry individuals	9q33.1	9	116482904		ASTN2			ENSG00000148219	rs7030607-A	intron_variant		0.36	9e-14	13.0458	0.076	[0.056-0.096] unit increase	Genome-wide genotyping array	(G/A)	A	0.265	-56424	0.7655	0.1892	116482904	21282					TRUE	LD filter (R2 < 0.6)
rs1321917	rs7030607	brain volume measurement	2020-01-28	31676860	19629 British		9q33.1	9	116482904	NR	ASTN2			ENSG00000148219	rs7030607-?	intron_variant		NR	1e-19	19			Genome-wide genotyping array	(G/A)	?	0.265	-79746	0.6946	0.149	116482904	19629					TRUE	LD filter (R2 < 0.6)
rs13283416	rs7030607	brain volume measurement	2020-01-28	31676860	19629 British		9q33.1	9	116482904	NR	ASTN2			ENSG00000148219	rs7030607-?	intron_variant		NR	1e-19	19			Genome-wide genotyping array	(G/A)	?	0.265	-56424	0.7655	0.1892	116482904	19629					TRUE	LD filter (R2 < 0.6)
rs1321917	rs7030607	brain measurement	2022-03-07	34910505	33748 European		9q33.1	9	116482904		ASTN2			ENSG00000148219	rs7030607-A	intron_variant		0.34	4e-63	62.3979	16.77	z score increase	Genome-wide genotyping array	(G/A)	A	0.265	-79746	0.6946	0.149	116482904	33748					TRUE	LD filter (R2 < 0.6)
rs13283416	rs7030607	brain measurement	2022-03-07	34910505	33748 European		9q33.1	9	116482904		ASTN2			ENSG00000148219	rs7030607-A	intron_variant		0.34	4e-63	62.3979	16.77	z score increase	Genome-wide genotyping array	(G/A)	A	0.265	-56424	0.7655	0.1892	116482904	33748					TRUE	LD filter (R2 < 0.6)
rs1321917	rs7030607	brain volume measurement	2022-05-31	33875891	21282 British	10,686 British ancestry individuals	9q33.1	9	116482904		ASTN2			ENSG00000148219	rs7030607-A	intron_variant		0.36	2e-15	14.699	0.08	[0.06-0.1] unit increase	Genome-wide genotyping array	(G/A)	A	0.265	-79746	0.6946	0.149	116482904	21282					TRUE	LD filter (R2 < 0.6)
rs13283416	rs7030607	brain volume measurement	2022-05-31	33875891	21282 British	10,686 British ancestry individuals	9q33.1	9	116482904		ASTN2			ENSG00000148219	rs7030607-A	intron_variant		0.36	2e-15	14.699	0.08	[0.06-0.1] unit increase	Genome-wide genotyping array	(G/A)	A	0.265	-56424	0.7655	0.1892	116482904	21282					TRUE	LD filter (R2 < 0.6)
rs1321917	rs7030607	brain volume measurement	2022-05-31	33875891	21282 British	10,686 British ancestry individuals	9q33.1	9	116482904		ASTN2			ENSG00000148219	rs7030607-A	intron_variant		0.36	2e-12	11.699	0.071	[0.051-0.091] unit increase	Genome-wide genotyping array	(G/A)	A	0.265	-79746	0.6946	0.149	116482904	21282					TRUE	LD filter (R2 < 0.6)
rs13283416	rs7030607	brain volume measurement	2022-05-31	33875891	21282 British	10,686 British ancestry individuals	9q33.1	9	116482904		ASTN2			ENSG00000148219	rs7030607-A	intron_variant		0.36	2e-12	11.699	0.071	[0.051-0.091] unit increase	Genome-wide genotyping array	(G/A)	A	0.265	-56424	0.7655	0.1892	116482904	21282					TRUE	LD filter (R2 < 0.6)
rs1321917	rs7030607	brain volume measurement	2022-05-31	33875891	21282 British	10,686 British ancestry individuals	9q33.1	9	116482904		ASTN2			ENSG00000148219	rs7030607-A	intron_variant		0.36	2e-16	15.699	0.083	[0.063-0.103] unit increase	Genome-wide genotyping array	(G/A)	A	0.265	-79746	0.6946	0.149	116482904	21282					TRUE	LD filter (R2 < 0.6)
rs13283416	rs7030607	brain volume measurement	2022-05-31	33875891	21282 British	10,686 British ancestry individuals	9q33.1	9	116482904		ASTN2			ENSG00000148219	rs7030607-A	intron_variant		0.36	2e-16	15.699	0.083	[0.063-0.103] unit increase	Genome-wide genotyping array	(G/A)	A	0.265	-56424	0.7655	0.1892	116482904	21282					TRUE	LD filter (R2 < 0.6)
rs1321917	rs7030607	brain volume measurement	2022-05-31	33875891	21282 British	10,686 British ancestry individuals	9q33.1	9	116482904		ASTN2			ENSG00000148219	rs7030607-A	intron_variant		0.36	1e-13	13	0.075	[0.055-0.095] unit increase	Genome-wide genotyping array	(G/A)	A	0.265	-79746	0.6946	0.149	116482904	21282					TRUE	LD filter (R2 < 0.6)
rs13283416	rs7030607	brain volume measurement	2022-05-31	33875891	21282 British	10,686 British ancestry individuals	9q33.1	9	116482904		ASTN2			ENSG00000148219	rs7030607-A	intron_variant		0.36	1e-13	13	0.075	[0.055-0.095] unit increase	Genome-wide genotyping array	(G/A)	A	0.265	-56424	0.7655	0.1892	116482904	21282					TRUE	LD filter (R2 < 0.6)
rs1321917	rs7030607	cortical thickness	2022-03-07	34910505	33748 European		9q33.1	9	116482904		ASTN2			ENSG00000148219	rs7030607-A	intron_variant		0.34	3e-19	18.5229	8.98	z score increase	Genome-wide genotyping array	(G/A)	A	0.265	-79746	0.6946	0.149	116482904	33748					TRUE	LD filter (R2 < 0.6)
rs13283416	rs7030607	cortical thickness	2022-03-07	34910505	33748 European		9q33.1	9	116482904		ASTN2			ENSG00000148219	rs7030607-A	intron_variant		0.34	3e-19	18.5229	8.98	z score increase	Genome-wide genotyping array	(G/A)	A	0.265	-56424	0.7655	0.1892	116482904	33748					TRUE	LD filter (R2 < 0.6)
rs1321917	rs7030607	migraine disorder	2017-05-11	27182965	53109 European 230876 European		9q33.1	9	116482904	ASTN2	ASTN2			ENSG00000148219	rs7030607-?	intron_variant		NR	2e-08	7.69897	1.046	[1.029-1.062]	Genome-wide genotyping array	(G/A)	?	0.265	-79746	0.6946	0.149	116482904	283985					TRUE	LD filter (R2 < 0.6)
rs13283416	rs7030607	migraine disorder	2017-05-11	27182965	53109 European 230876 European		9q33.1	9	116482904	ASTN2	ASTN2			ENSG00000148219	rs7030607-?	intron_variant		NR	2e-08	7.69897	1.046	[1.029-1.062]	Genome-wide genotyping array	(G/A)	?	0.265	-56424	0.7655	0.1892	116482904	283985					TRUE	LD filter (R2 < 0.6)
rs1321917	rs7030607	cortical thickness	2021-12-15	34560273	35657 White British		9q33.1	9	116482904	NR	ASTN2			ENSG00000148219	rs7030607-A	intron_variant		0.3593	2e-16	15.699			Genome-wide genotyping array	(G/A)	A	0.265	-79746	0.6946	0.149	116482904	35657					TRUE	LD filter (R2 < 0.6)
rs13283416	rs7030607	cortical thickness	2021-12-15	34560273	35657 White British		9q33.1	9	116482904	NR	ASTN2			ENSG00000148219	rs7030607-A	intron_variant		0.3593	2e-16	15.699			Genome-wide genotyping array	(G/A)	A	0.265	-56424	0.7655	0.1892	116482904	35657					TRUE	LD filter (R2 < 0.6)
rs1321917	rs7030607	cortical surface area measurement	2022-03-07	34910505	33748 European		9q33.1	9	116482904		ASTN2			ENSG00000148219	rs7030607-A	intron_variant		0.34	9e-38	37.0458	12.85	z score increase	Genome-wide genotyping array	(G/A)	A	0.265	-79746	0.6946	0.149	116482904	33748					TRUE	LD filter (R2 < 0.6)
rs13283416	rs7030607	cortical surface area measurement	2022-03-07	34910505	33748 European		9q33.1	9	116482904		ASTN2			ENSG00000148219	rs7030607-A	intron_variant		0.34	9e-38	37.0458	12.85	z score increase	Genome-wide genotyping array	(G/A)	A	0.265	-56424	0.7655	0.1892	116482904	33748					TRUE	LD filter (R2 < 0.6)
rs1321917	rs7030607	cortical surface area measurement	2021-12-15	34560273	35657 White British		9q33.1	9	116482904	NR	ASTN2			ENSG00000148219	rs7030607-A	intron_variant		0.3593	1e-17	17			Genome-wide genotyping array	(G/A)	A	0.265	-79746	0.6946	0.149	116482904	35657					TRUE	LD filter (R2 < 0.6)
rs13283416	rs7030607	cortical surface area measurement	2021-12-15	34560273	35657 White British		9q33.1	9	116482904	NR	ASTN2			ENSG00000148219	rs7030607-A	intron_variant		0.3593	1e-17	17			Genome-wide genotyping array	(G/A)	A	0.265	-56424	0.7655	0.1892	116482904	35657					TRUE	LD filter (R2 < 0.6)
rs2274786	rs7030930	electrocardiography	2020-11-30	32916098	63706 European		9q31.3	9	109415225	PTPN3	PTPN3			ENSG00000070159	rs7030930-C	intron_variant		0.181475	4e-10	9.39794	0.0453191	[0.031-0.059] unit increase	Genome-wide genotyping array	(C/T)	C	0.1374	-48269	0.5174	0.0281	109415225	63706					TRUE	LD filter (R2 < 0.6)
rs2274786	rs7030930	electrocardiography	2020-11-30	32916098	63706 European		9q31.3	9	109415225	PTPN3	PTPN3			ENSG00000070159	rs7030930-C	intron_variant		0.181475	2e-08	7.69897	0.0413342	[0.027-0.055] unit increase	Genome-wide genotyping array	(C/T)	C	0.1374	-48269	0.5174	0.0281	109415225	63706					TRUE	LD filter (R2 < 0.6)
rs2274786	rs7030930	electrocardiography	2020-11-30	32916098	63706 European		9q31.3	9	109415225	PTPN3	PTPN3			ENSG00000070159	rs7030930-C	intron_variant		0.181475	5e-08	7.30103	0.0405868	[0.027-0.055] unit increase	Genome-wide genotyping array	(C/T)	C	0.1374	-48269	0.5174	0.0281	109415225	63706					TRUE	LD filter (R2 < 0.6)
rs2274786	rs7030930	electrocardiography	2020-11-30	32916098	63706 European		9q31.3	9	109415225	PTPN3	PTPN3			ENSG00000070159	rs7030930-C	intron_variant		0.181475	1e-09	9	0.0431162	[0.029-0.057] unit increase	Genome-wide genotyping array	(C/T)	C	0.1374	-48269	0.5174	0.0281	109415225	63706					TRUE	LD filter (R2 < 0.6)
rs2274786	rs7030930	electrocardiography	2020-11-30	32916098	63706 European		9q31.3	9	109415225	PTPN3	PTPN3			ENSG00000070159	rs7030930-C	intron_variant		0.181475	6e-10	9.22185	0.0445225	[0.03-0.059] unit increase	Genome-wide genotyping array	(C/T)	C	0.1374	-48269	0.5174	0.0281	109415225	63706					TRUE	LD filter (R2 < 0.6)
rs2274786	rs7030930	electrocardiography	2020-11-30	32916098	63706 European		9q31.3	9	109415225	PTPN3	PTPN3			ENSG00000070159	rs7030930-C	intron_variant		0.181475	4e-08	7.39794	0.0402532	[0.026-0.054] unit increase	Genome-wide genotyping array	(C/T)	C	0.1374	-48269	0.5174	0.0281	109415225	63706					TRUE	LD filter (R2 < 0.6)
rs2274786	rs7030930	electrocardiography	2020-11-30	32916098	63706 European		9q31.3	9	109415225	PTPN3	PTPN3			ENSG00000070159	rs7030930-C	intron_variant		0.181475	6e-09	8.22185	0.0411869	[0.027-0.055] unit increase	Genome-wide genotyping array	(C/T)	C	0.1374	-48269	0.5174	0.0281	109415225	63706					TRUE	LD filter (R2 < 0.6)
rs2274786	rs7030930	electrocardiography	2020-11-30	32916098	63706 European		9q31.3	9	109415225	PTPN3	PTPN3			ENSG00000070159	rs7030930-C	intron_variant		0.181475	4e-10	9.39794	0.0446582	[0.031-0.059] unit increase	Genome-wide genotyping array	(C/T)	C	0.1374	-48269	0.5174	0.0281	109415225	63706					TRUE	LD filter (R2 < 0.6)
rs2274786	rs7030930	electrocardiography	2020-11-30	32916098	63706 European		9q31.3	9	109415225	PTPN3	PTPN3			ENSG00000070159	rs7030930-C	intron_variant		0.181475	2e-08	7.69897	0.0418079	[0.028-0.056] unit increase	Genome-wide genotyping array	(C/T)	C	0.1374	-48269	0.5174	0.0281	109415225	63706					TRUE	LD filter (R2 < 0.6)
rs2274786	rs7030930	electrocardiography	2020-11-30	32916098	63706 European		9q31.3	9	109415225	PTPN3	PTPN3			ENSG00000070159	rs7030930-C	intron_variant		0.181475	4e-09	8.39794	0.0423606	[0.028-0.056] unit increase	Genome-wide genotyping array	(C/T)	C	0.1374	-48269	0.5174	0.0281	109415225	63706					TRUE	LD filter (R2 < 0.6)
rs2274786	rs7030930	electrocardiography	2020-11-30	32916098	63706 European		9q31.3	9	109415225	PTPN3	PTPN3			ENSG00000070159	rs7030930-C	intron_variant		0.181475	5e-08	7.30103	0.0386512	[0.025-0.053] unit increase	Genome-wide genotyping array	(C/T)	C	0.1374	-48269	0.5174	0.0281	109415225	63706					TRUE	LD filter (R2 < 0.6)
rs2274786	rs7030930	electrocardiography	2020-11-30	32916098	63706 European		9q31.3	9	109415225	PTPN3	PTPN3			ENSG00000070159	rs7030930-C	intron_variant		0.181475	3e-08	7.52288	0.0406147	[0.027-0.055] unit increase	Genome-wide genotyping array	(C/T)	C	0.1374	-48269	0.5174	0.0281	109415225	63706					TRUE	LD filter (R2 < 0.6)
rs2274786	rs7030930	electrocardiography	2020-11-30	32916098	63706 European		9q31.3	9	109415225	PTPN3	PTPN3			ENSG00000070159	rs7030930-C	intron_variant		0.181475	4e-08	7.39794	0.0400621	[0.026-0.054] unit increase	Genome-wide genotyping array	(C/T)	C	0.1374	-48269	0.5174	0.0281	109415225	63706					TRUE	LD filter (R2 < 0.6)
rs2274786	rs7030930	electrocardiography	2020-11-30	32916098	63706 European		9q31.3	9	109415225	PTPN3	PTPN3			ENSG00000070159	rs7030930-C	intron_variant		0.181475	8e-10	9.09691	0.0438824	[0.03-0.058] unit increase	Genome-wide genotyping array	(C/T)	C	0.1374	-48269	0.5174	0.0281	109415225	63706					TRUE	LD filter (R2 < 0.6)
rs2274786	rs7030930	electrocardiography	2020-11-30	32916098	63706 European		9q31.3	9	109415225	PTPN3	PTPN3			ENSG00000070159	rs7030930-C	intron_variant		0.181475	3e-08	7.52288	0.0402944	[0.026-0.054] unit increase	Genome-wide genotyping array	(C/T)	C	0.1374	-48269	0.5174	0.0281	109415225	63706					TRUE	LD filter (R2 < 0.6)
rs2274786	rs7030930	electrocardiography	2020-11-30	32916098	63706 European		9q31.3	9	109415225	PTPN3	PTPN3			ENSG00000070159	rs7030930-C	intron_variant		0.181475	6e-09	8.22185	0.0426457	[0.029-0.057] unit increase	Genome-wide genotyping array	(C/T)	C	0.1374	-48269	0.5174	0.0281	109415225	63706					TRUE	LD filter (R2 < 0.6)
rs2274786	rs7030930	electrocardiography	2020-11-30	32916098	63706 European		9q31.3	9	109415225	PTPN3	PTPN3			ENSG00000070159	rs7030930-C	intron_variant		0.181475	1e-08	8	0.0415243	[0.027-0.056] unit increase	Genome-wide genotyping array	(C/T)	C	0.1374	-48269	0.5174	0.0281	109415225	63706					TRUE	LD filter (R2 < 0.6)
rs2274786	rs7030930	electrocardiography	2020-11-30	32916098	63706 European		9q31.3	9	109415225	PTPN3	PTPN3			ENSG00000070159	rs7030930-C	intron_variant		0.181475	4e-09	8.39794	0.04267	[0.029-0.057] unit increase	Genome-wide genotyping array	(C/T)	C	0.1374	-48269	0.5174	0.0281	109415225	63706					TRUE	LD filter (R2 < 0.6)
rs2274786	rs7030930	electrocardiography	2020-11-30	32916098	63706 European		9q31.3	9	109415225	PTPN3	PTPN3			ENSG00000070159	rs7030930-C	intron_variant		0.181475	3e-08	7.52288	0.0388884	[0.025-0.053] unit increase	Genome-wide genotyping array	(C/T)	C	0.1374	-48269	0.5174	0.0281	109415225	63706					TRUE	LD filter (R2 < 0.6)
rs2274786	rs7030930	electrocardiography	2020-11-30	32916098	63706 European		9q31.3	9	109415225	PTPN3	PTPN3			ENSG00000070159	rs7030930-C	intron_variant		0.181475	2e-08	7.69897	0.0409397	[0.027-0.055] unit increase	Genome-wide genotyping array	(C/T)	C	0.1374	-48269	0.5174	0.0281	109415225	63706					TRUE	LD filter (R2 < 0.6)
rs2274786	rs7030930	electrocardiography	2020-11-30	32916098	63706 European		9q31.3	9	109415225	PTPN3	PTPN3			ENSG00000070159	rs7030930-C	intron_variant		0.181475	1e-09	9	0.0444433	[0.03-0.059] unit increase	Genome-wide genotyping array	(C/T)	C	0.1374	-48269	0.5174	0.0281	109415225	63706					TRUE	LD filter (R2 < 0.6)
rs2274786	rs7030930	electrocardiography	2020-11-30	32916098	63706 European		9q31.3	9	109415225	PTPN3	PTPN3			ENSG00000070159	rs7030930-C	intron_variant		0.181475	9e-09	8.04576	0.0393736	[0.025-0.053] unit increase	Genome-wide genotyping array	(C/T)	C	0.1374	-48269	0.5174	0.0281	109415225	63706					TRUE	LD filter (R2 < 0.6)
rs2274786	rs7030930	electrocardiography	2020-11-30	32916098	63706 European		9q31.3	9	109415225	PTPN3	PTPN3			ENSG00000070159	rs7030930-C	intron_variant		0.181475	7e-09	8.1549	0.0426953	[0.029-0.057] unit increase	Genome-wide genotyping array	(C/T)	C	0.1374	-48269	0.5174	0.0281	109415225	63706					TRUE	LD filter (R2 < 0.6)
rs2274786	rs7030930	electrocardiography	2020-11-30	32916098	63706 European		9q31.3	9	109415225	PTPN3	PTPN3			ENSG00000070159	rs7030930-C	intron_variant		0.181475	2e-08	7.69897	0.0406965	[0.027-0.055] unit increase	Genome-wide genotyping array	(C/T)	C	0.1374	-48269	0.5174	0.0281	109415225	63706					TRUE	LD filter (R2 < 0.6)
rs2275848	rs7033638	L lactate dehydrogenase measurement	2018-07-28	29403010	126319 Japanese		9q22.31	9	93121503	NINJ1	NINJ1			ENSG00000131669	rs7033638-?	3_prime_UTR_variant		NR	1e-14	14	0.03861	[0.029-0.048] unit decrease novel	Genome-wide genotyping array	(T/C)	?	0.239	-3535	0.6142	0.321	93121503	126319					TRUE	LD filter (R2 < 0.6)
rs2274786	rs7034315	systolic blood pressure	2019-02-08	30595370	422000 European		9q31.3	9	109593612		PALM2AKAP2			ENSG00000157654	rs7034315-?	intron_variant		NR	1e-08	8			Genome-wide genotyping array	(A/G)	?	0.0499	130118	0.7283	0.0184	109593612	422000					TRUE	LD filter (R2 < 0.6)
rs216364	rs7035873	body height	2019-05-21	30595370	458000 European		9p13.3	9	33662952		TRBV25OR9-2 - PTENP1	ENSG00000240215	ENSG00000237984		rs7035873-?	intergenic_variant		NR	6e-15	14.2218			Genome-wide genotyping array	(T/C)	?	0.0815	-155307	0.3957	0.0276	33662952	458000					TRUE	LD filter (R2 < 0.6)
rs61237993	rs7035873	body height	2019-05-21	30595370	458000 European		9p13.3	9	33662952		TRBV25OR9-2 - PTENP1	ENSG00000240215	ENSG00000237984		rs7035873-?	intergenic_variant		NR	6e-15	14.2218			Genome-wide genotyping array	(T/C)	?	0.0815	-467485	0.9674	0.0242	33662952	458000					TRUE	LD filter (R2 < 0.6)
rs2275848	rs7036824	Corneal astigmatism	2018-07-04	29422769	9293 European 12957 European 4349 Asian 4771 Asian		9q22.31	9	93387612	C9orf129	RNU6-829P - Y_RNA	ENSG00000200570	ENSG00000200361		rs7036824-C	intergenic_variant		0.06	9e-06	5.04576	1.20482	[1.11-1.3]	Genome-wide genotyping array	(T/C)	C	0.0869	262574	0.295	0.031	93387612	31370					TRUE	LD filter (R2 < 0.6)
rs2275848	rs7036984	neuroticism measurement	2019-05-02	30867560	270059 British		9q22.31	9	93438258	ENSG00000227603	FAM120AOS			ENSG00000188938	rs7036984-G	intron_variant		NR	1e-08	8	0.010148	[0.0067-0.0136] unit increase	Genome-wide genotyping array	(G/A)	G	0.2266	313220	0.1233	0.0139	93438258	270059					TRUE	LD filter (R2 < 0.6)
rs28490558	rs7037849	high density lipoprotein cholesterol measurement	2021-12-14	34594039	315133 European 74970 East Asian		9q34.3	9	137079368		UAP1L1			ENSG00000197355	rs7037849-T	missense_variant	missense	NR	8e-09	8.09691	0.0122	[0.0081-0.0163] unit increase	Genome-wide genotyping array	(C/T)	T	0.4892	-103909	0.2551	0.0125	137079368	390103					TRUE	LD filter (R2 < 0.6)
rs7397189	rs703816	asthma	2019-01-18	30552067	5135 European 25675 European	5,414 European ancestry cases, 21,471 European ancestry controls	12q13.3	12	57103222	STAT6	STAT6			ENSG00000166888	rs703816-C	intron_variant		0.4341	4e-13	12.3979	1.12	[1.09-1.15]	Genome-wide genotyping array	(T/C)	C	0.2792	-231771	0.2615	0.0284	57103222	30810					TRUE	LD filter (R2 < 0.6)
rs7397189	rs703816	asthma	2021-12-14	34594039	38369 European 411131 European 13015 East Asian 162933 East Asian		12q13.3	12	57103222		STAT6			ENSG00000166888	rs703816-C	intron_variant		NR	2e-15	14.699	0.0578	[0.043-0.072] unit increase	Genome-wide genotyping array	(T/C)	C	0.2792	-231771	0.2615	0.0284	57103222	625448					TRUE	LD filter (R2 < 0.6)
rs7397189	rs703816	Inhalant adrenergic use measurement	2021-12-14	34594039	28880 European 147565 European 5880 East Asian 172846 East Asian		12q13.3	12	57103222		STAT6			ENSG00000166888	rs703816-C	intron_variant		NR	1e-17	17	0.0734	[0.057-0.09] unit increase	Genome-wide genotyping array	(T/C)	C	0.2792	-231771	0.2615	0.0284	57103222	355171					TRUE	LD filter (R2 < 0.6)
rs61482805	rs7038554	BMI-adjusted hip circumference	2021-08-24	34021172	186825 British		9q34.3	9	136243135	QSOX2	QSOX2			ENSG00000165661	rs7038554-G	intron_variant		NR	4e-08	7.39794	0.0180984	[0.012-0.025] unit increase	Genome-wide genotyping array	(A/G)	G	0.4169	32664	0.9196	0.1535	136243135	186825					TRUE	LD filter (R2 < 0.6)
rs61482805	rs7038554	body height	2019-05-21	30595370	458000 European		9q34.3	9	136243135		QSOX2			ENSG00000165661	rs7038554-?	intron_variant		NR	1e-63	63			Genome-wide genotyping array	(A/G)	?	0.4169	32664	0.9196	0.1535	136243135	458000					TRUE	LD filter (R2 < 0.6)
rs11791149	rs7040344	heel bone mineral density	2019-01-28	30598549	426824 British		9q34.11	9	130576771	LOC100272217	ASS1 - FUBP3	ENSG00000130707	ENSG00000107164		rs7040344-C	intergenic_variant		0.649713	9e-45	44.0458	0.0273961	[0.024-0.031] unit increase	Genome-wide genotyping array	(C/T)	C	0.3365	-52751	0.8588	0.2117	130576771	426824					TRUE	LD filter (R2 < 0.6)
rs1321917	rs7040792	brain volume measurement	2022-05-31	33875891	21282 British	10,686 British ancestry individuals	9q33.1	9	116486714		ASTN2			ENSG00000148219	rs7040792-C	intron_variant		0.369	1e-09	9	0.061	[0.041-0.081] unit increase	Genome-wide genotyping array	(T/C)	C	0.4137	-75936	0.201	0.0244	116486714	21282					TRUE	LD filter (R2 < 0.6)
rs13283416	rs7040792	brain volume measurement	2022-05-31	33875891	21282 British	10,686 British ancestry individuals	9q33.1	9	116486714		ASTN2			ENSG00000148219	rs7040792-C	intron_variant		0.369	1e-09	9	0.061	[0.041-0.081] unit increase	Genome-wide genotyping array	(T/C)	C	0.4137	-52614	0.3145	0.0625	116486714	21282					TRUE	LD filter (R2 < 0.6)
rs1321917	rs7040792	brain volume measurement	2022-05-31	33875891	21282 British	10,686 British ancestry individuals	9q33.1	9	116486714		ASTN2			ENSG00000148219	rs7040792-C	intron_variant		0.369	6e-14	13.2218	0.076	[0.056-0.096] unit increase	Genome-wide genotyping array	(T/C)	C	0.4137	-75936	0.201	0.0244	116486714	21282					TRUE	LD filter (R2 < 0.6)
rs13283416	rs7040792	brain volume measurement	2022-05-31	33875891	21282 British	10,686 British ancestry individuals	9q33.1	9	116486714		ASTN2			ENSG00000148219	rs7040792-C	intron_variant		0.369	6e-14	13.2218	0.076	[0.056-0.096] unit increase	Genome-wide genotyping array	(T/C)	C	0.4137	-52614	0.3145	0.0625	116486714	21282					TRUE	LD filter (R2 < 0.6)
rs10746942	rs7042283	systolic blood pressure	2019-03-07	30578418	365998 European 63490 African 22802 Hispanic 4792 Asian 2695 Native American	299,024 European ancestry individuals, 17,277 individuals	9q21.11	9	68903111	PIP5K1B	PIP5K1B			ENSG00000107242	rs7042283-T	intron_variant		0.8509	3e-09	8.52288	0.2202	[0.15-0.29] mmHg decrease	Genome-wide genotyping array	(T/G)	T	0.1128	83562	0.3797	0.0373	68903111	459777					TRUE	LD filter (R2 < 0.6)
rs2274786	rs7043304	diastolic blood pressure	2018-11-29	30224653	757601 European		9q31.3	9	109595870	MIR3927	PALM2AKAP2			ENSG00000157654	rs7043304-C	intron_variant		0.1452	2e-12	11.699	0.176	[0.13-0.22] mmHg decrease	Genome-wide genotyping array	(C/T)	C	0.0735	132376	0.5899	0.0182	109595870	757601					TRUE	LD filter (R2 < 0.6)
rs73117042	rs704373	schizophrenia	2018-12-17	29483656	40675 European 64643 European	1,651 European ancestry cases, 4,111 cases, 142,717 European ancestry controls, 11,507 controls	3p14.1	3	63881679	ATXN7, C3orf49, PSMD6, PSMD6-AS2, THOC7, THOC7-AS1	ATXN7			ENSG00000163635	rs704373-?	intron_variant		NR	1e-10	10	1.067	[1.05-1.09]	Genome-wide genotyping array	(A/G)	?	0.4637	-29188	0.9503	0.1323	63881679	105318					TRUE	LD filter (R2 < 0.6)
rs963837	rs704660	risk-taking behaviour	2019-03-18	30643258	557923 European		11p14.1	11	30426451	MPPED2	MPPED2			ENSG00000066382	rs704660-T	intron_variant		0.4044	3e-09	8.52288	0.011756	[0.0079-0.0156] unit increase	Genome-wide genotyping array	(C/T)	T	0.4215	-301092	0.2468	0.0185	30426451	557923					TRUE	LD filter (R2 < 0.6)
rs963837	rs704660	appendicular lean mass	2020-11-04	33097823	450243 European		11p14.1	11	30426451	MPPED2	MPPED2			ENSG00000066382	rs704660-T	intron_variant		0.4095	2e-15	14.699	0.0153	[0.012-0.019] unit increase	Genome-wide genotyping array	(C/T)	T	0.4215	-301092	0.2468	0.0185	30426451	450243					TRUE	LD filter (R2 < 0.6)
rs963837	rs704660	body height	2021-12-14	34594039	360388 European 165056 East Asian		11p14.1	11	30426451		MPPED2			ENSG00000066382	rs704660-T	intron_variant		NR	7e-19	18.1549	0.012	[0.0095-0.0145] unit increase	Genome-wide genotyping array	(C/T)	T	0.4215	-301092	0.2468	0.0185	30426451	525444					TRUE	LD filter (R2 < 0.6)
rs963837	rs704660	body height	2019-05-21	30595370	458000 European		11p14.1	11	30426451		MPPED2			ENSG00000066382	rs704660-?	intron_variant		NR	4e-29	28.3979			Genome-wide genotyping array	(C/T)	?	0.4215	-301092	0.2468	0.0185	30426451	458000					TRUE	LD filter (R2 < 0.6)
rs61482805	rs7046930	phosphatidylcholine 34:2 measurement	2020-01-09	23823483	2076 European		9q34.3	9	136602835	EGFL7	NALT1 - LINC01451	ENSG00000237886	ENSG00000279141		rs7046930-?	intergenic_variant		NR	3e-06	5.52288	2.05161	[1.19-2.91] unit increase	Genome-wide genotyping array	(A/G)	?	0.146	394970	0.7365	0.0235	136602835	2076					TRUE	LD filter (R2 < 0.6)
rs28490558	rs7047669	platelet count	2021-12-14	34594039	350474 European 148623 East Asian		9q34.3	9	137099084		MAN1B1			ENSG00000177239	rs7047669-T	intron_variant		NR	2e-09	8.69897	0.0118	[0.0079-0.0157] unit decrease	Genome-wide genotyping array	(C/T)	T	0.491	-84193	0.2536	0.0134	137099084	499097					TRUE	LD filter (R2 < 0.6)
rs1260326	rs704795	age at menopause	2018-02-21	26414677	69626 European		2p23.3	2	27493627	BRE, GTF3C2, EIFB4	FNDC4			ENSG00000115226	rs704795-A	intron_variant		0.4	2e-15	14.699	0.16	[0.12-0.2] years decrease	Genome-wide genotyping array	(G/A)	A	0.4367	-14446	0.961	0.2972	27493627	69626					TRUE	LD filter (R2 < 0.6)
rs2274786	rs7048146	vascular brain injury measurement, vascular brain injury	2015-07-28	25188341	2940		9q31.3	9	109537042	intergenic	PALM2AKAP2			ENSG00000157654	rs7048146-T	intron_variant		0.3898	6e-06	5.22185	0.2753	[0.16-0.39] unit decrease	Genome-wide genotyping array	(C/T)	T	0.254	73548	0.1531	0.0121	109537042	2940					TRUE	LD filter (R2 < 0.6)
rs2274786	rs7048146	vascular brain injury measurement, vascular brain injury	2015-07-28	25188341	2940		9q31.3	9	109537042	intergenic	PALM2AKAP2			ENSG00000157654	rs7048146-T	intron_variant		0.3891	6e-07	6.22185	0.2933	[0.18-0.41] unit decrease	Genome-wide genotyping array	(C/T)	T	0.254	73548	0.1531	0.0121	109537042	2940					TRUE	LD filter (R2 < 0.6)
rs2034899	rs705415	selenium measurement	2015-07-08	25343990	9639 European		5q14.1	5	78996137	DMGDH, ARSB	ARSB - DMGDH	ENSG00000113273	ENSG00000132837		rs705415-T	intergenic_variant		0.14	5e-10	9.30103			Genome-wide genotyping array	(C/T)	T	0.0781	-24228	0.9332	0.0326	78996137	9639					TRUE	LD filter (R2 < 0.6)
rs1757915	rs706398	body height	2019-05-21	30595370	458000 European		1p32.2	1	56175881		NA - RPSAP20		ENSG00000229871		rs706398-?	intron_variant		NR	8e-24	23.0969			Genome-wide genotyping array	(T/C)	?	0.4535	25744	0.2379	0.0239	56175881	458000					TRUE	LD filter (R2 < 0.6)
rs72830437	rs7067604	cortical surface area measurement	2021-12-15	34560273	35657 White British		10q25.1	10	109974907	NR	ADD3-AS1			ENSG00000203876	rs7067604-A	intron_variant		0.1313	6e-11	10.2218			Genome-wide genotyping array	(G/A)	A	0.2855	-225525	0.4858	0.046	109974907	35657					TRUE	LD filter (R2 < 0.6)
rs72830437	rs7067604	brain measurement	2022-03-07	34910505	33748 European		10q25.1	10	109974907		ADD3-AS1			ENSG00000203876	rs7067604-A	intron_variant		0.14	8e-13	12.0969	7.16	z score increase	Genome-wide genotyping array	(G/A)	A	0.2855	-225525	0.4858	0.046	109974907	33748					TRUE	LD filter (R2 < 0.6)
rs72830437	rs7067604	cortical surface area measurement	2022-03-07	34910505	33748 European		10q25.1	10	109974907		ADD3-AS1			ENSG00000203876	rs7067604-A	intron_variant		0.14	2e-09	8.69897	5.99	z score increase	Genome-wide genotyping array	(G/A)	A	0.2855	-225525	0.4858	0.046	109974907	33748					TRUE	LD filter (R2 < 0.6)
rs6892	rs7067663	mean corpuscular volume	2021-12-14	34594039	350473 European 129832 East Asian		10q24.33	10	103123893		NT5C2			ENSG00000076685	rs7067663-G	intron_variant		NR	8e-27	26.0969	0.0239	[0.02-0.028] unit decrease	Genome-wide genotyping array	(A/G)	G	0.2913	307780	0.7656	0.0394	103123893	480305					TRUE	LD filter (R2 < 0.6)
rs836968	rs706798	fat body mass	2019-07-17	28552196	3399 11802 European	10,670 European ancestry individuals	12q13.12	12	49872381	FAIM2	FAIM2			ENSG00000135472	rs706798-A	intron_variant		0.6511	2e-06	5.69897	0.0583	[0.034-0.082] unit increase	Genome-wide genotyping array	(G/A)	A	0.3532	-1171	0.9986	0.3534	49872381	15201					TRUE	LD filter (R2 < 0.6)
rs2277383	rs706819	mean platelet volume	2020-09-21	32888493	460935 European		12q13.13	12	51922139	NR	ACVRL1			ENSG00000139567	rs706819-T	3_prime_UTR_variant		0.263101	3e-14	13.5229	0.016409	[0.012-0.021] SD unit decrease	Genome-wide genotyping array	(T/C)	T	0.3003	1535	1	0.0647	51922139	460935					TRUE	LD filter (R2 < 0.6)
rs2277383	rs706819	mean platelet volume	2020-09-21	32888493	484042 African American AfroCaribbean African European East Asian Hispanic Latin American South Asian		12q13.13	12	51922139	NR	ACVRL1			ENSG00000139567	rs706819-T	3_prime_UTR_variant		0.263837	1e-12	12			Genome-wide genotyping array	(T/C)	T	0.3003	1535	1	0.0647	51922139	484042					TRUE	LD filter (R2 < 0.6)
rs7088058	rs7069328	heel bone mineral density	2018-09-20	28869591	76067 European 66420 European		10q26.13	10	122271226	BTBD16	TACC2 - BTBD16	ENSG00000138162	ENSG00000138152		rs7069328-G	intergenic_variant		0.471078	2e-08	7.69897	0.0193665	[0.013-0.026] unit increase	Genome-wide genotyping array	(G/C)	G	0.3115	-118611	0.2094	0.0327	122271226	142487					TRUE	LD filter (R2 < 0.6)
rs7088058	rs7069328	heel bone mineral density	2018-09-20	28869591	76067 European 66420 European		10q26.13	10	122271226	BTBD16	TACC2 - BTBD16	ENSG00000138162	ENSG00000138152		rs7069328-G	intergenic_variant		0.470833	6e-06	5.22185	0.0205397	[0.011-0.03] unit increase	Genome-wide genotyping array	(G/C)	G	0.3115	-118611	0.2094	0.0327	122271226	142487					TRUE	LD filter (R2 < 0.6)
rs7088058	rs7069328	heel bone mineral density	2018-10-18	30048462	394929 European		10q26.13	10	122271226		TACC2 - BTBD16	ENSG00000138162	ENSG00000138152		rs7069328-?	intergenic_variant		NR	1e-15	15	0.0157961	[0.012-0.02] unit increase	Genome-wide genotyping array	(G/C)	?	0.3115	-118611	0.2094	0.0327	122271226	394929					TRUE	LD filter (R2 < 0.6)
rs80282103	rs7070545	educational attainment	2022-07-01	35361970	3037499 European		10p15.3	10	1009928		GTPBP4			ENSG00000107937	rs7070545-A	intron_variant		0.6319	9e-09	8.04576	0.00623948	[0.0041-0.0084] unit decrease	Genome-wide genotyping array	(A/G)	A	0.2418	156797	0.879	0.0345	1009928	3037499					TRUE	LD filter (R2 < 0.6)
rs6481598	rs7070678	platelet reactivity measurement, thrombus formation measurement	2016-04-23	22550155	125 European 116 African American		10p11.23	10	29523673	SVIL	SVIL			ENSG00000197321	rs7070678-?	stop_gained	synonymous,stop_gained	NR	4e-08	7.39794	0.006807	[0.0044-0.0092] unit decrease	Genome-wide genotyping array	(G/T)	?	0.3824	30804	0.6169	0.192	29523673	241					TRUE	LD filter (R2 < 0.6)
rs10824855	rs7071083	blood protein measurement	2022-02-15	35078996	5363 Icelic		10q11.23	10	50248380		ASAH2			ENSG00000188611	rs7071083-T	intron_variant		0.4759	2e-126	125.699	0.435225	[0.4-0.47] unit increase	Genome-wide genotyping array	(C/T)	T	0.271	228691	0.2212	0.0236	50248380	5363					TRUE	LD filter (R2 < 0.6)
rs7088058	rs7072204	cognitive function measurement	2018-11-12	30038396	402382 European		10q26.13	10	122435969	Intergenic	PLEKHA1			ENSG00000107679	rs7072204-A	3_prime_UTR_variant		0.5273	2e-08	7.69897	0.0128	[0.0083-0.0173] unit decrease	Genome-wide genotyping array	(A/G)	A	0.4986	46133	0.9873	0.3273	122435969	402382					TRUE	LD filter (R2 < 0.6)
rs7088058	rs7072204	type 2 diabetes mellitus	2020-09-14	32541925	46511 Asian 169776 Asian		10q26.13	10	122435969	NR	PLEKHA1			ENSG00000107679	rs7072204-G	3_prime_UTR_variant		0.5738	2e-08	7.69897	0.0492	[0.032-0.066] unit decrease	Genome-wide genotyping array	(A/G)	G	0.4986	46133	0.9873	0.3273	122435969	216287					TRUE	LD filter (R2 < 0.6)
rs7088058	rs7072204	type 2 diabetes mellitus	2019-05-22	30718926	36614 Japanese 155150 Japanese		10q26.13	10	122435969	PLEKHA1	PLEKHA1			ENSG00000107679	rs7072204-A	3_prime_UTR_variant		0.43	2e-08	7.69897	1.05	1.03-1.07	Genome-wide genotyping array	(A/G)	A	0.4986	46133	0.9873	0.3273	122435969	191764					TRUE	LD filter (R2 < 0.6)
rs9663482	rs7073937	blood protein measurement	2022-02-14	32929287	2920 Sardinian (/ )		10q24.1	10	95709352		TCTN3 - ENTPD1	ENSG00000119977	ENSG00000138185		rs7073937-T	upstream_gene_variant		0.22429	2e-09	8.69897	0.2043	[0.14-0.27] unit decrease	Genome-wide genotyping array	(C/T)	T	0.1412	193091	0.4616	0.0107	95709352	2920					TRUE	LD filter (R2 < 0.6)
rs4376843	rs7074651	brain measurement	2022-03-07	34910505	33748 European		10q22.2	10	74019350		VCL			ENSG00000035403	rs7074651-C	intron_variant		0.48	1e-09	9	6.11	z score increase	Genome-wide genotyping array	(T/C)	C	0.2662	-250980	0.5546	0.0671	74019350	33748					TRUE	LD filter (R2 < 0.6)
rs9663482	rs7074761	acute myeloid leukemia	2019-08-12	27903959	175 European 218 European		10q24.1	10	95456173	NR	SORBS1; No mapped genes				rs7074761-A	intron_variant		0.376	2e-18	17.699			Genome-wide genotyping array	(A/G)	A	0.273	-60088	0.6496	0.0484	95456173	393					TRUE	LD filter (R2 < 0.6)
rs9663482	rs7074761	acute myeloid leukemia	2019-08-12	27903959	175 European 218 European		10q24.1	10	95456173	NR	SORBS1; No mapped genes				rs7074761-G	intron_variant		0.117	6e-21	20.2218			Genome-wide genotyping array	(A/G)	G	0.273	-60088	0.6496	0.0484	95456173	393					TRUE	LD filter (R2 < 0.6)
rs75174967	rs7075281	body mass index	2020-04-17	31669095	457822 European		10q24.32	10	102460544	NR	C10orf95-AS1			ENSG00000269609	rs7075281-?	intron_variant		NR	1e-09	9			Genome-wide genotyping array	(C/A)	?	0.3121	-56792	0.9071	0.0829	102460544	457822					TRUE	LD filter (R2 < 0.6)
rs6892	rs7075281	body mass index	2020-04-17	31669095	457822 European		10q24.32	10	102460544	NR	C10orf95-AS1			ENSG00000269609	rs7075281-?	intron_variant		NR	1e-09	9			Genome-wide genotyping array	(C/A)	?	0.3121	-355569	0.3984	0.0118	102460544	457822					TRUE	LD filter (R2 < 0.6)
rs75174967	rs7075281	body mass index	2019-02-06	30595370	458000 European		10q24.32	10	102460544		C10orf95-AS1			ENSG00000269609	rs7075281-?	intron_variant		NR	5e-10	9.30103			Genome-wide genotyping array	(C/A)	?	0.3121	-56792	0.9071	0.0829	102460544	458000					TRUE	LD filter (R2 < 0.6)
rs6892	rs7075281	body mass index	2019-02-06	30595370	458000 European		10q24.32	10	102460544		C10orf95-AS1			ENSG00000269609	rs7075281-?	intron_variant		NR	5e-10	9.30103			Genome-wide genotyping array	(C/A)	?	0.3121	-355569	0.3984	0.0118	102460544	458000					TRUE	LD filter (R2 < 0.6)
rs10821905	rs7075575	glucose measurement	2021-12-14	34594039	314916 European 133336 East Asian		10q11.23	10	50883318		A1CF			ENSG00000148584	rs7075575-G	intron_variant		NR	2e-08	7.69897	0.0136	[0.0089-0.0183] unit increase	Genome-wide genotyping array	(A/G)	G	0.2548	-3015	1	0.0775	50883318	448252					TRUE	LD filter (R2 < 0.6)
rs4962691	rs7075794	basophil count	2020-09-21	32888493	577663 African American AfroCaribbean African European East Asian Hispanic Latin American South Asian		10q26.13	10	124649524	NR	FAM53B			ENSG00000189319	rs7075794-T	intron_variant		0.601247	5e-20	19.301			Genome-wide genotyping array	(C/T)	T	0.4974	-86044	0.2134	0.0365	124649524	577663					TRUE	LD filter (R2 < 0.6)
rs10824855	rs7076948	cancer	2020-11-13	32887889	64962 European 410350 European		10q11.22	10	46037697		MSMB			ENSG00000263639	rs7076948-C	intron_variant		NR	4e-09	8.39794	1.10988	[1.07-1.15]	Genome-wide genotyping array	(T/C)	C	0.4808	-221324	0.1572	0.0176	46037695	475312					TRUE	LD filter (R2 < 0.6)
rs4962691	rs7077275	prostate carcinoma	2021-12-14	34594039	11599 European 199628 European 5672 East Asian 84660 East Asian		10q26.13	10	125008641		CTBP2			ENSG00000175029	rs7077275-C	intron_variant		NR	2e-08	7.69897	0.0821	[0.053-0.111] unit increase	Genome-wide genotyping array	(T/C)	C	0.2308	273073	0.1708	0.0108	125008641	301559					TRUE	LD filter (R2 < 0.6)
rs6892	rs7077291	feeling nervous measurement	2019-01-22	29500382	373121 European		10q24.33	10	103185994	NR	NT5C2			ENSG00000076685	rs7077291-T	intron_variant		0.39181	3e-13	12.5229	7.31	z score decrease	Genome-wide genotyping array	(C/T)	T	0.4381	369881	0.8377	0.0893	103185994	373121					TRUE	LD filter (R2 < 0.6)
rs6892	rs7077291	worry measurement	2019-01-22	29500382	372869 European		10q24.33	10	103185994	NR	NT5C2			ENSG00000076685	rs7077291-T	intron_variant		0.39181	8e-13	12.0969	7.166	unit decrease	Genome-wide genotyping array	(C/T)	T	0.4381	369881	0.8377	0.0893	103185994	372869					TRUE	LD filter (R2 < 0.6)
rs75174967	rs7077678	smoking behaviour measurement	2019-11-26	31689377	462690 European		10q24.32	10	102678808		ARL3			ENSG00000138175	rs7077678-C	intron_variant		0.623	3e-09	8.52288	0.012	[0.0081-0.0159] unit increase	Genome-wide genotyping array	(C/T)	C	0.4834	161472	0.8489	0.0308	102678808	462690					TRUE	LD filter (R2 < 0.6)
rs6892	rs7077678	smoking behaviour measurement	2019-11-26	31689377	462690 European		10q24.32	10	102678808		ARL3			ENSG00000138175	rs7077678-C	intron_variant		0.623	3e-09	8.52288	0.012	[0.0081-0.0159] unit increase	Genome-wide genotyping array	(C/T)	C	0.4834	-137305	0.653	0.0744	102678808	462690					TRUE	LD filter (R2 < 0.6)
rs9663482	rs7077966	hemoglobin measurement	2020-09-21	32888493	746431 African American AfroCaribbean African European East Asian Hispanic Latin American South Asian		10q24.1	10	95499232	NR	SORBS1			ENSG00000095637	rs7077966-T	intron_variant		0.417038	3e-10	9.52288			Genome-wide genotyping array	(C/T)	T	0.4335	-17029	0.8477	0.2866	95499232	746431					TRUE	LD filter (R2 < 0.6)
rs9663482	rs7077966	hemoglobin measurement	2021-12-14	34594039	350474 European 152447 East Asian		10q24.1	10	95499232		SORBS1			ENSG00000095637	rs7077966-T	intron_variant		NR	3e-09	8.52288	0.0097	[0.0066-0.0128] unit decrease	Genome-wide genotyping array	(C/T)	T	0.4335	-17029	0.8477	0.2866	95499232	502921					TRUE	LD filter (R2 < 0.6)
rs9663482	rs7077966	erythrocyte count	2021-12-14	34594039	350475 European 153512 East Asian		10q24.1	10	95499232		SORBS1			ENSG00000095637	rs7077966-T	intron_variant		NR	3e-10	9.52288	0.0109	[0.0076-0.0142] unit decrease	Genome-wide genotyping array	(C/T)	T	0.4335	-17029	0.8477	0.2866	95499232	503987					TRUE	LD filter (R2 < 0.6)
rs58384577	rs7078	mean corpuscular volume	2020-09-18	32888494	408112 British		22q12.3	22	36281868	MYH9	MYH9			ENSG00000100345	rs7078-G	3_prime_UTR_variant		0.306676	2e-19	18.699	0.0220967	[0.017-0.027] unit decrease	Genome-wide genotyping array	(A/G)	G	0.1781	14701	0.8363	0.0111	36281868	408112					TRUE	LD filter (R2 < 0.6)
rs58384577	rs7078	mean reticulocyte volume	2020-09-18	32888494	408112 British		22q12.3	22	36281868	MYH9	MYH9			ENSG00000100345	rs7078-G	3_prime_UTR_variant		0.306666	5e-10	9.30103	0.0153885	[0.011-0.02] unit decrease	Genome-wide genotyping array	(A/G)	G	0.1781	14701	0.8363	0.0111	36281868	408112					TRUE	LD filter (R2 < 0.6)
rs58384577	rs7078	reticulocyte measurement	2020-09-18	32888494	408112 British		22q12.3	22	36281868	MYH9	MYH9			ENSG00000100345	rs7078-G	3_prime_UTR_variant		0.306725	8e-11	10.0969	0.0159767	[0.011-0.021] unit increase	Genome-wide genotyping array	(A/G)	G	0.1781	14701	0.8363	0.0111	36281868	408112					TRUE	LD filter (R2 < 0.6)
rs58384577	rs7078	heel bone mineral density	2019-02-08	30595370	446000 European		22q12.3	22	36281868		MYH9			ENSG00000100345	rs7078-?	3_prime_UTR_variant		NR	7e-25	24.1549			Genome-wide genotyping array	(A/G)	?	0.1781	14701	0.8363	0.0111	36281868	446000					TRUE	LD filter (R2 < 0.6)
rs58384577	rs7078	reticulocyte count	2020-09-18	32888494	408112 British		22q12.3	22	36281868	MYH9	MYH9			ENSG00000100345	rs7078-G	3_prime_UTR_variant		0.306717	7e-11	10.1549	0.0160113	[0.011-0.021] unit increase	Genome-wide genotyping array	(A/G)	G	0.1781	14701	0.8363	0.0111	36281868	408112					TRUE	LD filter (R2 < 0.6)
rs58384577	rs7078	reticulocyte count	2020-09-18	32888494	408112 British		22q12.3	22	36281868	MYH9	MYH9			ENSG00000100345	rs7078-G	3_prime_UTR_variant		0.306693	3e-10	9.52288	0.0155512	[0.011-0.02] unit increase	Genome-wide genotyping array	(A/G)	G	0.1781	14701	0.8363	0.0111	36281868	408112					TRUE	LD filter (R2 < 0.6)
rs58384577	rs7078	mean corpuscular volume	2020-09-18	32888494	408112 British		22q12.3	22	36281868	MYH9	MYH9			ENSG00000100345	rs7078-G	3_prime_UTR_variant		0.306671	7e-13	12.1549	0.0170547	[0.013-0.021] unit decrease	Genome-wide genotyping array	(A/G)	G	0.1781	14701	0.8363	0.0111	36281868	408112					TRUE	LD filter (R2 < 0.6)
rs58384577	rs7078	reticulocyte measurement	2020-09-18	32888494	408112 British		22q12.3	22	36281868	MYH9	MYH9			ENSG00000100345	rs7078-G	3_prime_UTR_variant		0.306709	2e-10	9.69897	0.0156429	[0.011-0.02] unit increase	Genome-wide genotyping array	(A/G)	G	0.1781	14701	0.8363	0.0111	36281868	408112					TRUE	LD filter (R2 < 0.6)
rs58384577	rs7078	heel bone mineral density	2018-10-18	30048462	394929 European		22q12.3	22	36281868		MYH9			ENSG00000100345	rs7078-?	3_prime_UTR_variant		NR	2e-24	23.699	0.0232588	[0.019-0.028] unit decrease	Genome-wide genotyping array	(A/G)	?	0.1781	14701	0.8363	0.0111	36281868	394929					TRUE	LD filter (R2 < 0.6)
rs58384577	rs7078	mean corpuscular hemoglobin	2020-09-18	32888494	408112 British		22q12.3	22	36281868	MYH9	MYH9			ENSG00000100345	rs7078-G	3_prime_UTR_variant		0.306645	3e-09	8.52288	0.0143528	[0.0096-0.0191] unit decrease	Genome-wide genotyping array	(A/G)	G	0.1781	14701	0.8363	0.0111	36281868	408112					TRUE	LD filter (R2 < 0.6)
rs4418728	rs7078201	vital capacity	2019-02-08	30595370	372000 European		10q23.33	10	93176866		NIP7P1 - XRCC6P1	ENSG00000232805	ENSG00000237417		rs7078201-?	intergenic_variant		NR	7e-15	14.1549			Genome-wide genotyping array	(T/G)	?	0.2855	96899	0.246	0.0267	93176866	372000					TRUE	LD filter (R2 < 0.6)
rs622076	rs707916	feeling nervous measurement	2019-01-22	29500382	373121 European		6p21.33	6	31729781	CCHCR1	DDAH2, DDAH2, DDAH2, DDAH2, DDAH2, DDAH2, DDAH2			ENSG00000228128, ENSG00000213722, ENSG00000226634, ENSG00000227317, ENSG00000225635, ENSG00000206395, ENSG00000233076	rs707916-A	5_prime_UTR_variant		0.365563	2e-13	12.699	7.35	z score decrease	Genome-wide genotyping array	(G/A)	A	0.4974	-129147	0.8698	0.0877	31729781	373121					TRUE	LD filter (R2 < 0.6)
rs622076	rs707927	fasting blood glucose measurement	2020-04-17	31932636	1353 Arab	1,176 Arab ancestry individuals	6p21.33	6	31777741	VARS, VWA7	VARS1, VARS1, VARS1, VARS1, VARS1, VARS1			ENSG00000226589, ENSG00000227686, ENSG00000231945, ENSG00000096171, ENSG00000204394, ENSG00000224264	rs707927-G	intron_variant		NR	3e-09	8.52288	5.928	[NR] unit increase	Genome-wide genotyping array	(A/G)	G	0.0897	-81187	1	0.0115	31777741	1353					TRUE	LD filter (R2 < 0.6)
rs622076	rs707928	health study participation	2021-02-26	33563987	300639 European		6p21.33	6	31774813	NR	VWA7, VWA7, VWA7, VWA7, VWA7			ENSG00000230048, ENSG00000204396, ENSG00000223757, ENSG00000234433, ENSG00000227144	rs707928-A	intron_variant		0.66	8e-09	8.09691	0.54	[0.36-0.72] unit decrease	Genome-wide genotyping array	(A/G)	A	0.498	-84115	0.6661	0.0524	31774813	300639					TRUE	LD filter (R2 < 0.6)
rs622076	rs707928	worry measurement	2019-01-22	29500382	372869 European		6p21.33	6	31774813	SAPCD1	VWA7, VWA7, VWA7, VWA7, VWA7			ENSG00000230048, ENSG00000204396, ENSG00000223757, ENSG00000234433, ENSG00000227144	rs707928-A	intron_variant		0.346873	2e-08	7.69897	5.643	unit increase	Genome-wide genotyping array	(A/G)	A	0.498	-84115	0.6661	0.0524	31774813	372869					TRUE	LD filter (R2 < 0.6)
rs622076	rs707930	revision of total hip arthroplasty	2022-04-29	34982741	64 621		6p21.33	6	31773882		VWA7, VWA7, VWA7, VWA7, VWA7			ENSG00000230048, ENSG00000204396, ENSG00000223757, ENSG00000234433, ENSG00000227144	rs707930-T	intron_variant		0.439	8e-08	7.09691	2.17	[1.64-2.88]	Genome-wide genotyping array	(C/T)	T	0.3966	-85046	0.5389	0.0224	31773882	685					TRUE	LD filter (R2 < 0.6)
rs622076	rs707930	appendicular lean mass	2020-02-07	31761296	181862 European		6p21.33	6	31773882	NR	VWA7, VWA7, VWA7, VWA7, VWA7			ENSG00000230048, ENSG00000204396, ENSG00000223757, ENSG00000234433, ENSG00000227144	rs707930-T	intron_variant		0.477089	4e-14	13.3979	0.0517342	[0.038-0.065] unit decrease	Genome-wide genotyping array	(C/T)	T	0.3966	-85046	0.5389	0.0224	31773882	181862					TRUE	LD filter (R2 < 0.6)
rs622076	rs707938	age at menopause	2018-02-21	26414677	69626 European		6p21.33	6	31761582	MSH5, HLA	MSH5, MSH5, MSH5, MSH5, MSH5, MSH5, MSH5, MSH5-SAPCD1, MSH5-SAPCD1, MSH5-SAPCD1, MSH5-SAPCD1, MSH5-SAPCD1			ENSG00000227314, ENSG00000237333, ENSG00000204410, ENSG00000230961, ENSG00000235569, ENSG00000230293, ENSG00000235222, ENSG00000254405, ENSG00000255419, ENSG00000255152, ENSG00000266442, ENSG00000266027	rs707938-G	synonymous_variant	synonymous	0.32	7e-15	14.1549	0.17	[0.13-0.21] years decrease	Genome-wide genotyping array	(A/G)	G	0.4673	-97346	0.6889	0.0634	31761582	69626					TRUE	LD filter (R2 < 0.6)
rs622076	rs707938	age at menarche	2018-07-12	29773799	67029 Japanese	73,397 European ancestry women	6p21.33	6	31761582	NR	MSH5, MSH5, MSH5, MSH5, MSH5, MSH5, MSH5, MSH5-SAPCD1, MSH5-SAPCD1, MSH5-SAPCD1, MSH5-SAPCD1, MSH5-SAPCD1			ENSG00000227314, ENSG00000237333, ENSG00000204410, ENSG00000230961, ENSG00000235569, ENSG00000230293, ENSG00000235222, ENSG00000254405, ENSG00000255419, ENSG00000255152, ENSG00000266442, ENSG00000266027	rs707938-A	synonymous_variant	synonymous	0.5873	1e-12	12	0.189	[0.14-0.24] year increase	Genome-wide genotyping array	(A/G)	A	0.4673	-97346	0.6889	0.0634	31761582	67029					TRUE	LD filter (R2 < 0.6)
rs622076	rs707938	cognitive function measurement, self reported educational attainment	2021-01-13	33414549	257700 European		6p21.33	6	31761582	NR	MSH5, MSH5, MSH5, MSH5, MSH5, MSH5, MSH5, MSH5-SAPCD1, MSH5-SAPCD1, MSH5-SAPCD1, MSH5-SAPCD1, MSH5-SAPCD1			ENSG00000227314, ENSG00000237333, ENSG00000204410, ENSG00000230961, ENSG00000235569, ENSG00000230293, ENSG00000235222, ENSG00000254405, ENSG00000255419, ENSG00000255152, ENSG00000266442, ENSG00000266027	rs707938-A	synonymous_variant	synonymous	0.319085	5e-09	8.30103	0.0393378	[0.026-0.053] unit decrease	Genome-wide genotyping array	(A/G)	A	0.4673	-97346	0.6889	0.0634	31761582	257700					TRUE	LD filter (R2 < 0.6)
rs622076	rs707938	intelligence	2018-09-17	29844566	300486 European		6p21.33	6	31761582	NR	MSH5, MSH5, MSH5, MSH5, MSH5, MSH5, MSH5, MSH5-SAPCD1, MSH5-SAPCD1, MSH5-SAPCD1, MSH5-SAPCD1, MSH5-SAPCD1			ENSG00000227314, ENSG00000237333, ENSG00000204410, ENSG00000230961, ENSG00000235569, ENSG00000230293, ENSG00000235222, ENSG00000254405, ENSG00000255419, ENSG00000255152, ENSG00000266442, ENSG00000266027	rs707938-?	synonymous_variant	synonymous	NR	9e-07	6.04576	4.905	z-score decrease	Genome-wide genotyping array	(A/G)	?	0.4673	-97346	0.6889	0.0634	31761582	300486					TRUE	LD filter (R2 < 0.6)
rs622076	rs707938	cognitive function measurement	2018-11-12	30038396	257841 European		6p21.33	6	31761582	Intergenic	MSH5, MSH5, MSH5, MSH5, MSH5, MSH5, MSH5, MSH5-SAPCD1, MSH5-SAPCD1, MSH5-SAPCD1, MSH5-SAPCD1, MSH5-SAPCD1			ENSG00000227314, ENSG00000237333, ENSG00000204410, ENSG00000230961, ENSG00000235569, ENSG00000230293, ENSG00000235222, ENSG00000254405, ENSG00000255419, ENSG00000255152, ENSG00000266442, ENSG00000266027	rs707938-A	synonymous_variant	synonymous	0.6802	4e-09	8.39794	0.018	[0.012-0.024] unit decrease	Genome-wide genotyping array	(A/G)	A	0.4673	-97346	0.6889	0.0634	31761582	257841					TRUE	LD filter (R2 < 0.6)
rs622076	rs707939	BMI-adjusted hip circumference	2021-08-24	34021172	186825 British		6p21.33	6	31758911	MSH5, MSH5-SAPCD1	MSH5-SAPCD1, MSH5-SAPCD1, MSH5-SAPCD1, MSH5-SAPCD1, MSH5-SAPCD1, MSH5, MSH5, MSH5, MSH5, MSH5, MSH5, MSH5			ENSG00000254405, ENSG00000255419, ENSG00000255152, ENSG00000266442, ENSG00000266027, ENSG00000227314, ENSG00000237333, ENSG00000204410, ENSG00000230961, ENSG00000235569, ENSG00000230293, ENSG00000235222	rs707939-A	intron_variant		NR	4e-10	9.39794	0.0204551	[0.014-0.027] unit decrease	Genome-wide genotyping array	(C/A)	A	0.2604	-100017	0.9781	0.0394	31758911	186825					TRUE	LD filter (R2 < 0.6)
rs622076	rs707939	autism spectrum disorder, schizophrenia	2017-08-16	28540026	( 2014) 6197 European 7377 European 1190 1190		6p21.33	6	31758911	ABHD16A, AIF1, APOM, BAG6, C2, C2-AS1, C4A, C4B, C4B_2, C6orf25, C6orf47, C6orf48, CFB, CLIC1, CSNK2B, CYP21A1P, CYP21A2, DDAH2, DXO, EHMT2, GPANK1, HSPA1A, HSPA1B, HSPA1L, LSM2, LY6G5B, LY6G5C, LY6G6C, LY6G6D, LY6G6E, LY6G6F, MIR1236, MIR4646, MIR6832, MSH5, MSH5-SAPCD1, NELFE, NEU1, PRRC2A, SAPCD1, SAPCD1-AS1, SKIV2L, SLC44A4, SNORA38, SNORD48, SNORD52, STK19, TNXA, TNXB, VARS, VWA7, ZBTB12	MSH5-SAPCD1, MSH5-SAPCD1, MSH5-SAPCD1, MSH5-SAPCD1, MSH5-SAPCD1, MSH5, MSH5, MSH5, MSH5, MSH5, MSH5, MSH5			ENSG00000254405, ENSG00000255419, ENSG00000255152, ENSG00000266442, ENSG00000266027, ENSG00000227314, ENSG00000237333, ENSG00000204410, ENSG00000230961, ENSG00000235569, ENSG00000230293, ENSG00000235222	rs707939-A	intron_variant			4e-12	11.3979	1.07	[1.05-1.09]	Genome-wide genotyping array	(C/A)	A	0.2604	-100017	0.9781	0.0394	31758911	17968					TRUE	LD filter (R2 < 0.6)
rs9368730	rs707951	phosphatidylcholine measurement	2022-02-17	34503513	13814 British		6p21.32	6	32642036		HLA-DQA1, HLA-DQA1, HLA-DQA1, HLA-DQA1, HLA-DQA1, HLA-DQA1			ENSG00000232062, ENSG00000206305, ENSG00000236418, ENSG00000228284, ENSG00000225890, ENSG00000196735	rs707951-T	missense_variant	synonymous,missense	NR	4e-10	9.39794	0.0768107	[0.053-0.101] unit decrease	Genome-wide genotyping array	(T/C)	T	0.3263	29311	1	0.0215	32642036	13814					TRUE	LD filter (R2 < 0.6)
rs4376843	rs7079515	adolescent idiopathic scoliosis	2018-09-20	30019117	196 303		10q22.2	10	74272653	NR	ADK			ENSG00000156110	rs7079515-?	intron_variant		NR	1e-10	10			Genome-wide genotyping array	(A/C)	?	0.0557	2323	1	0.0355	74272653	499					TRUE	LD filter (R2 < 0.6)
rs417237	rs708107	brain measurement	2022-03-07	34910505	33748 European		1q42.13	1	228001794		SEPTIN14P17 - WNT3A	ENSG00000274886	ENSG00000154342		rs708107-T	intergenic_variant		0.45	4e-17	16.3979	8.42	z score increase	Genome-wide genotyping array	(C/T)	T	0.4952	-342700	0.1617	0.0259	228001794	33748					TRUE	LD filter (R2 < 0.6)
rs417237	rs708107	cortical thickness	2022-03-07	34910505	33748 European		1q42.13	1	228001794		SEPTIN14P17 - WNT3A	ENSG00000274886	ENSG00000154342		rs708107-T	intergenic_variant		0.45	3e-11	10.5229	6.66	z score increase	Genome-wide genotyping array	(C/T)	T	0.4952	-342700	0.1617	0.0259	228001794	33748					TRUE	LD filter (R2 < 0.6)
rs417237	rs708111	mean arterial pressure	2021-12-14	34594039	360863 European 145502 East Asian		1q42.13	1	228003664		SEPTIN14P17 - WNT3A	ENSG00000274886	ENSG00000154342		rs708111-A	regulatory_region_variant		NR	6e-12	11.2218	0.0131	[0.0094-0.0168] unit increase	Genome-wide genotyping array	(G/A)	A	0.4852	-340830	0.1614	0.0253	228003664	506365					TRUE	LD filter (R2 < 0.6)
rs417237	rs708113	hepatocellular carcinoma	2022-01-06	34902334	775 European 1332 European		1q42.13	1	228005052	WNT3A, WNT9A	SEPTIN14P17 - WNT3A	ENSG00000274886	ENSG00000154342		rs708113-T	upstream_gene_variant		0.41	1e-08	8	0.66	[0.57‚Äì0.76]	Genome-wide genotyping array	(T/A)	T	0.3996	-339442	0.1667	0.0191	228005052	2107					TRUE	LD filter (R2 < 0.6)
rs417237	rs708119	preeclampsia, parental genotype effect measurement	2021-02-08	33239696	2296 Central Asian 2059 Central Asian 7219 European 155660 European	592 Kazakh ancestry cases, 361 Kazakh ancestry controls, 2,043 European ancestry cases, 6,018 European ancestry controls	1q42.13	1	228015567		WNT3A			ENSG00000154342	rs708119-C	intron_variant		0.6771	4e-07	6.39794	1.1	[1.06-1.14]	Genome-wide genotyping array	(C/G)	C	0.3201	-328927	0.5188	0.123	228015567	167234					TRUE	LD filter (R2 < 0.6)
rs417237	rs708122	birth weight	2019-08-05	31043758	298142 European 6635 African American 1449 Fiino 420 Turkish 365 Moroccan 395 Surinamese 1052 AfroCaribbean 612 Hispanic 1180 Thai 840 Chinese 10133	NR	1q42.13	1	228029296	WNT3A	WNT3A			ENSG00000154342	rs708122-C	intron_variant		0.68105	2e-09	8.69897	0.016508	[0.011-0.022] unit increase	Genome-wide genotyping array	(C/A)	C	0.3165	-315198	0.5364	0.1293	228029296	321223					TRUE	LD filter (R2 < 0.6)
rs7087356	rs7084416	forced expiratory volume, response to bronchodilator	2016-10-14	26634245	10094 European 3260 African American 178		10q23.1	10	80544541	SH2D4B	SH2D4B			ENSG00000178217	rs7084416-A	intron_variant		0.193	3e-06	5.52288	0.052	NR unit decrease	Genome-wide genotyping array	(G/A)	A	0.138	102994	0.379	0.0406	80544541	13532					TRUE	LD filter (R2 < 0.6)
rs9663482	rs7086374	blood protein measurement	2022-02-14	32929287	2920 Sardinian (/ )		10q24.1	10	95571440		SORBS1 - RPS3AP36	ENSG00000095637	ENSG00000214362		rs7086374-C	intergenic_variant		0.04418	1e-10	10	0.4227	[0.29-0.55] unit increase	Genome-wide genotyping array	(A/C)	C	0.0986	55179	0.2021	0.0146	95571440	2920					TRUE	LD filter (R2 < 0.6)
rs7087356	rs7086627	forced expiratory volume, response to bronchodilator	2016-10-14	26634245	10094 European 3260 African American 178		10q23.1	10	80460841	TSPAN14	TSPAN14			ENSG00000108219	rs7086627-T	intron_variant		0.759	8e-07	6.09691	0.052	NR unit increase	Genome-wide genotyping array	(C/T)	T	0.1168	19294	0.9732	0.2213	80460841	13532					TRUE	LD filter (R2 < 0.6)
rs75174967	rs7086898	body height	2021-01-26	32376654	453169 European		10q24.32	10	102626395	SUFU	SUFU			ENSG00000107882	rs7086898-A	intron_variant		0.920371	4e-08	7.39794	0.0138742	[0.0089-0.0188] unit decrease	Genome-wide genotyping array	(A/G)	A	0.2464	109059	0.9629	0.0139	102626395	453169					TRUE	LD filter (R2 < 0.6)
rs6892	rs7086898	body height	2021-01-26	32376654	453169 European		10q24.32	10	102626395	SUFU	SUFU			ENSG00000107882	rs7086898-A	intron_variant		0.920371	4e-08	7.39794	0.0138742	[0.0089-0.0188] unit decrease	Genome-wide genotyping array	(A/G)	A	0.2464	-189718	0.492	0.0129	102626395	453169					TRUE	LD filter (R2 < 0.6)
rs12024377	rs708723	prostate carcinoma	2021-02-03	33398198	85554 European 10368 African 8611 East Asian 2714 Hispanic 91972 European 10986 African 18809 East Asian 5239 Hispanic		1q32.1	1	205770138	NR	RAB29			ENSG00000117280	rs708723-C	3_prime_UTR_variant		NR	5e-14	13.301	1.05	[1.04-1.06]	Genome-wide genotyping array	(C/T)	C	0.4147	201408	0.1467	0.016	205770138	234253					TRUE	LD filter (R2 < 0.6)
rs4418728	rs7087591	type 2 diabetes mellitus	2016-12-01	26818947	15463 Japanese 26183 Japanese	20,490 East Asian ancestry cases, 22,922 East Asian ancestry controls, 38,947 European ancestry cases, 121,903 European ancestry controls, 10,587 South Asian ancestry cases, 14,378 South Asian ancestry controls, 3,848 Mexican/Latino cases, 4,366 Mexican/Latino controls	10q23.33	10	92713872	HHEX, IDE	Y_RNA - NA	ENSG00000200361			rs7087591-G	regulatory_region_variant		NR	6e-20	19.2218	1.18666	[1.14388991203487-1.23102679945342]	Genome-wide genotyping array	(G/A)	G	0.4868	-366095	0.1653	0.0261	92713872	41646					TRUE	LD filter (R2 < 0.6)
rs1800574	rs708785	eosinophil count	2020-09-21	32888493	583850 African American AfroCaribbean African European East Asian Hispanic Latin American South Asian		12q24.31	12	120790988	NR	SPPL3			ENSG00000157837	rs708785-A	intron_variant		0.625917	3e-20	19.5229			Genome-wide genotyping array	(G/A)	A	0.1959	-188073	0.7015	0.0412	120790988	583850					TRUE	LD filter (R2 < 0.6)
rs1800574	rs708785	eosinophil count	2020-09-21	32888493	474237 European		12q24.31	12	120790988	NR	SPPL3			ENSG00000157837	rs708785-A	intron_variant		0.585791	6e-21	20.2218	0.018842	[0.015-0.023] SD unit decrease	Genome-wide genotyping array	(G/A)	A	0.1959	-188073	0.7015	0.0412	120790988	474237					TRUE	LD filter (R2 < 0.6)
rs7087356	rs7088704	factor XI measurement, coronary artery disease	2022-07-20	35285134	172122 European South Asian East Asian 566864 European South Asian East Asian 16169 European		10q23.1	10	80482174		TSPAN14			ENSG00000108219	rs7088704-?	intron_variant		NR	1e-09	9			Genome-wide genotyping array	(T/C)	?	0.3776	40627	0.194	0.0351	80482174	755155					TRUE	LD filter (R2 < 0.6)
rs7087356	rs7088704	von Willebrand factor measurement, coronary artery disease	2022-07-20	35285134	172122 European South Asian East Asian 566864 European South Asian East Asian 46354 European African American Hispanic		10q23.1	10	80482174		TSPAN14			ENSG00000108219	rs7088704-?	intron_variant		NR	9e-10	9.04576			Genome-wide genotyping array	(T/C)	?	0.3776	40627	0.194	0.0351	80482174	785340					TRUE	LD filter (R2 < 0.6)
rs7087356	rs7088704	factor VIII measurement, coronary artery disease	2022-07-20	35285134	172122 European South Asian East Asian 566864 European South Asian East Asian 32610 European African American East Asian South Asian Hispanic		10q23.1	10	80482174		TSPAN14			ENSG00000108219	rs7088704-?	intron_variant		NR	9e-10	9.04576			Genome-wide genotyping array	(T/C)	?	0.3776	40627	0.194	0.0351	80482174	771596					TRUE	LD filter (R2 < 0.6)
rs7087356	rs7088704	coronary artery disease, plasminogen activator inhibitor 1 measurement	2022-07-20	35285134	172122 European South Asian East Asian 566864 European South Asian East Asian 19599 European		10q23.1	10	80482174		TSPAN14			ENSG00000108219	rs7088704-?	intron_variant		NR	1e-09	9			Genome-wide genotyping array	(T/C)	?	0.3776	40627	0.194	0.0351	80482174	758585					TRUE	LD filter (R2 < 0.6)
rs7087356	rs7088704	fibrinogen measurement, coronary artery disease	2022-07-20	35285134	172122 European South Asian East Asian 566864 European South Asian East Asian 120246 European		10q23.1	10	80482174		TSPAN14			ENSG00000108219	rs7088704-?	intron_variant		NR	9e-10	9.04576			Genome-wide genotyping array	(T/C)	?	0.3776	40627	0.194	0.0351	80482174	859232					TRUE	LD filter (R2 < 0.6)
rs7087356	rs7088704	coronary artery disease	2020-12-11	33020668	25892 Japanese 95342 European 142336 Japanese 385488 European		10q23.1	10	80482174	TSPAN14	TSPAN14			ENSG00000108219	rs7088704-?	intron_variant		NR	3e-06	5.52288	0.0257943	[0.015-0.037] unit decrease	Genome-wide genotyping array	(T/C)	?	0.3776	40627	0.194	0.0351	80482174	649058					TRUE	LD filter (R2 < 0.6)
rs7087356	rs7088704	coronary artery disease, factor VII measurement	2022-07-20	35285134	172122 European South Asian East Asian 566864 European South Asian East Asian 27495 European African American		10q23.1	10	80482174		TSPAN14			ENSG00000108219	rs7088704-?	intron_variant		NR	3e-10	9.52288			Genome-wide genotyping array	(T/C)	?	0.3776	40627	0.194	0.0351	80482174	766481					TRUE	LD filter (R2 < 0.6)
rs7087356	rs7088704	tissue plasminogen activator measurement, coronary artery disease	2022-07-20	35285134	172122 European South Asian East Asian 566864 European South Asian East Asian 26929 European		10q23.1	10	80482174		TSPAN14			ENSG00000108219	rs7088704-?	intron_variant		NR	1e-09	9			Genome-wide genotyping array	(T/C)	?	0.3776	40627	0.194	0.0351	80482174	765915					TRUE	LD filter (R2 < 0.6)
rs6055748	rs708914	2-hydroxyglutaric acid measurement	2020-01-09	23823483	2076 European		20p12.3	20	8421069	TXNDC13	PLCB1			ENSG00000182621	rs708914-?	intron_variant		NR	7e-06	5.1549	0.168461	[0.095-0.242] unit increase	Genome-wide genotyping array	(C/T)	?	0.4738	86399	0.247	0.0179	8421069	2076					TRUE	LD filter (R2 < 0.6)
rs6055748	rs708921	body mass index	2021-12-14	34594039	359983 European 163835 East Asian		20p12.3	20	8387209		PLCB1			ENSG00000182621	rs708921-G	intron_variant		NR	2e-08	7.69897	0.012	[0.0079-0.0161] unit decrease	Genome-wide genotyping array	(C/G)	G	0.2925	52539	0.3719	0.0151	8387209	523818					TRUE	LD filter (R2 < 0.6)
rs9663482	rs7089306	erythrocyte count	2019-02-08	30595370	445000 European		10q24.1	10	95480024		SORBS1			ENSG00000095637	rs7089306-?	intron_variant		NR	4e-10	9.39794			Genome-wide genotyping array	(T/C)	?	0.3956	-36237	0.8122	0.1317	95480024	445000					TRUE	LD filter (R2 < 0.6)
rs7086663	rs7089973	attention deficit hyperactivity disorder, bipolar disorder	2017-05-11	27890468	9650 European 2950 European 1659 European 16325 European 2942 European 2096		10q25.3	10	114809806	TAF9BP2	TAF9BP2			ENSG00000215760	rs7089973-C	intron_variant		0.74	2e-08	7.69897	1.11111	[NR]	Genome-wide genotyping array	(C/A)	C	0.3636	-196771	0.5595	0.2637	114809806	35622					TRUE	LD filter (R2 < 0.6)
rs10821944	rs7090871	corneal topography	2013-03-28	23291589	13057 European 2538 Indian 2542 Malay 1883 Chinese		10q21.2	10	62070527	ARID5B	ARID5B			ENSG00000150347	rs7090871-T	intron_variant		0.59	6e-10	9.22185	0.06	[0.04-0.08] unit increase	Genome-wide genotyping array	(T/C)	T	0.3049	45197	0.5513	0.0747	62070527	20020					TRUE	LD filter (R2 < 0.6)
rs4418728	rs7091291	phospholipids:total lipids ratio, high density lipoprotein cholesterol measurement	2022-04-27	35213538	115082 European		10q23.33	10	93550782		CEP55 - FFAR4	ENSG00000138180	ENSG00000186188		rs7091291-T	intergenic_variant		0.838373	1e-10	10	0.0343168	[0.024-0.045] unit decrease	Genome-wide genotyping array	(T/C)	T	0.2286	470815	0.2597	0.0221	93550782	115082					TRUE	LD filter (R2 < 0.6)
rs4418728	rs7091291	phospholipids:total lipids ratio, high density lipoprotein cholesterol measurement	2022-04-27	35213538	115082 European		10q23.33	10	93550782		CEP55 - FFAR4	ENSG00000138180	ENSG00000186188		rs7091291-T	intergenic_variant		0.838373	2e-08	7.69897	0.0303844	[0.02-0.041] unit decrease	Genome-wide genotyping array	(T/C)	T	0.2286	470815	0.2597	0.0221	93550782	115082					TRUE	LD filter (R2 < 0.6)
rs6892	rs7092200	smoking behavior	2019-03-18	30643258	518633 European		10q24.32	10	103085115	NT5C2	CNNM2			ENSG00000148842	rs7092200-T	3_prime_UTR_variant		0.5847	4e-22	21.3979	0.0197131	[0.016-0.024] unit decrease	Genome-wide genotyping array	(T/C)	T	0.4251	269002	0.8394	0.0851	103085115	518633					TRUE	LD filter (R2 < 0.6)
rs6892	rs7093087	uric acid measurement	2021-12-14	34594039	343836 European 129405 East Asian		10q24.32	10	102940687		CNNM2			ENSG00000148842	rs7093087-A	intron_variant		NR	4e-13	12.3979	0.0172	[0.012-0.022] unit increase	Genome-wide genotyping array	(G/A)	A	0.2145	124574	0.8408	0.0315	102940687	473241					TRUE	LD filter (R2 < 0.6)
rs6892	rs7093470	educational attainment	2022-07-01	35361970	3037499 European		10q24.32	10	102911111		BORCS7-ASMT - CNNM2	ENSG00000270316	ENSG00000148842		rs7093470-A	intron_variant		0.7875	1e-28	28	0.0143178	[0.012-0.017] unit increase	Genome-wide genotyping array	(A/C)	A	0.1893	94998	0.7821	0.0233	102911111	3037499					TRUE	LD filter (R2 < 0.6)
rs12436956	rs709400	body mass index	2016-01-27	25673413	104666 European 132115 European 370 African American 517 African American 512 Hispanic 764 Hispanic	up to 48,274 European ancestry male individuals, up to 39,864 European ancestry female individuals, 2,441 African American or Afro-Caribbean male individuals, 6,314 African American or Afro-Caribbean female individuals, 919 Filipino male individuals, 828 Filipino female individuals, 205 Seychellois male individuals, 287 Seychellois female individuals, 2,964 South Asian ancestry male individuals, 658 South Asian ancestry female individuals	14q32.33	14	103683138	KLC1	KLC1			ENSG00000126214	rs709400-A	non_coding_transcript_exon_variant		0.63	1e-07	7	0.017	[0.011-0.023] kg/m2 increase	Genome-wide genotyping array	(A/G)	A	0.2206	296868	0.5934	0.0737	103683138	238944					TRUE	LD filter (R2 < 0.6)
rs12436956	rs709400	body mass index	2018-07-24	26426971	309889 European		14q32.33	14	103683138	LINC00605, EIF5, SNORA28, MARK3, CKB, TRMT61A, APOPT1, BAG5, XRCC3, ZFYVE21, PPP1R13B, LINC00637, C14orf2, TDRD9, RD3L, ASPG, MIR203, MIR3545, KIF26A	KLC1			ENSG00000126214	rs709400-A	non_coding_transcript_exon_variant		0.627912	4e-09	8.39794	0.0164381	unit increase	Genome-wide genotyping array, Targeted genotyping array [Metabochip, CardioMetabochip]	(A/G)	A	0.2206	296868	0.5934	0.0737	103683138	309889					TRUE	LD filter (R2 < 0.6)
rs12436956	rs709400	body mass index	2019-11-05	30239722	806834 European		14q32.33	14	103683138		KLC1			ENSG00000126214	rs709400-A	non_coding_transcript_exon_variant		0.6214	6e-19	18.2218	0.0148	[0.011-0.018] unit increase	Genome-wide genotyping array	(A/G)	A	0.2206	296868	0.5934	0.0737	103683138	806834					TRUE	LD filter (R2 < 0.6)
rs12436956	rs709400	body mass index	2016-01-27	25673413	104666 European 132115 European 370 African American 517 African American 512 Hispanic 764 Hispanic	up to 48,274 European ancestry male individuals, up to 39,864 European ancestry female individuals, 2,441 African American or Afro-Caribbean male individuals, 6,314 African American or Afro-Caribbean female individuals, 919 Filipino male individuals, 828 Filipino female individuals, 205 Seychellois male individuals, 287 Seychellois female individuals, 2,964 South Asian ancestry male individuals, 658 South Asian ancestry female individuals	14q32.33	14	103683138	KLC1	KLC1			ENSG00000126214	rs709400-A	non_coding_transcript_exon_variant		0.629	3e-06	5.52288	0.019	[0.011-0.027] kg/m2 increase	Genome-wide genotyping array	(A/G)	A	0.2206	296868	0.5934	0.0737	103683138	238944					TRUE	LD filter (R2 < 0.6)
rs12436956	rs709400	body mass index	2018-09-28	30108127	315347 European 8322 Hispanic/Latino 7290 East Asian 3069 African American 459 South Asian	431,743 European ancestry individuals, 9,275 South Asian ancestry individuals, 8,261 African British individuals, 1,822 East Asian ancestry individuals, 7,620 individuals	14q32.33	14	103683138	NR	KLC1			ENSG00000126214	rs709400-A	non_coding_transcript_exon_variant		NR	3e-08	7.52288	0.014	[NR] unit increase	Genome-wide genotyping array	(A/G)	A	0.2206	296868	0.5934	0.0737	103683138	334487					TRUE	LD filter (R2 < 0.6)
rs12436956	rs709400	body mass index	2017-10-27	28892062	72390 Japanese 85894 Japanese	up to 10,048 Japanese ancestry women, up to 5,098 Japanese ancestry men, up to 181,999 European ancestry women, up to 140,155 European ancestry controls	14q32.33	14	103683138	KLC1	KLC1			ENSG00000126214	rs709400-G	non_coding_transcript_exon_variant		0.4	2e-08	7.69897	0.015	[0.0091-0.0209] unit decrease	Genome-wide genotyping array	(A/G)	G	0.2206	296868	0.5934	0.0737	103683138	158284					TRUE	LD filter (R2 < 0.6)
rs12436956	rs709400	body mass index	2019-11-05	30239722	434794 European		14q32.33	14	103683138		KLC1			ENSG00000126214	rs709400-A	non_coding_transcript_exon_variant		0.6214	6e-19	18.2218	0.0148	[0.011-0.018] unit increase	Genome-wide genotyping array	(A/G)	A	0.2206	296868	0.5934	0.0737	103683138	434794					TRUE	LD filter (R2 < 0.6)
rs12436956	rs709400	body mass index	2016-01-27	25673413	104666 European 132115 European 370 African American 517 African American 512 Hispanic 764 Hispanic	up to 48,274 European ancestry male individuals, up to 39,864 European ancestry female individuals, 2,441 African American or Afro-Caribbean male individuals, 6,314 African American or Afro-Caribbean female individuals, 919 Filipino male individuals, 828 Filipino female individuals, 205 Seychellois male individuals, 287 Seychellois female individuals, 2,964 South Asian ancestry male individuals, 658 South Asian ancestry female individuals	14q32.33	14	103683138	KLC1	KLC1			ENSG00000126214	rs709400-A	non_coding_transcript_exon_variant		0.635	1e-07	7	0.016	[0.01-0.022] kg/m2 increase	Genome-wide genotyping array	(A/G)	A	0.2206	296868	0.5934	0.0737	103683138	238944					TRUE	LD filter (R2 < 0.6)
rs10906850	rs7094834	body height	2021-12-14	34594039	360388 European 165056 East Asian		10p13	10	15169719		NMT2 - FAM171A1	ENSG00000152465	ENSG00000148468		rs7094834-C	regulatory_region_variant		NR	4e-08	7.39794	0.0078	[0.0051-0.0105] unit increase	Genome-wide genotyping array	(T/C)	C	0.39	-13336	0.5431	0.1269	15169719	525444					TRUE	LD filter (R2 < 0.6)
rs6892	rs7094843	reticulocyte measurement	2020-09-18	32888494	408112 British		10q24.32	10	103046897	CNNM2	CNNM2			ENSG00000148842	rs7094843-C	intron_variant		0.387073	6e-156	155.222	0.0612327	[0.057-0.066] unit decrease	Genome-wide genotyping array	(A/C)	C	0.4407	230784	0.8354	0.0898	103046897	408112					TRUE	LD filter (R2 < 0.6)
rs6892	rs7094843	reticulocyte count	2020-09-18	32888494	408112 British		10q24.32	10	103046897	CNNM2	CNNM2			ENSG00000148842	rs7094843-C	intron_variant		0.387097	6e-135	134.222	0.0565948	[0.052-0.061] unit decrease	Genome-wide genotyping array	(A/C)	C	0.4407	230784	0.8354	0.0898	103046897	408112					TRUE	LD filter (R2 < 0.6)
rs6892	rs7094843	reticulocyte measurement	2020-09-18	32888494	408112 British		10q24.32	10	103046897	CNNM2	CNNM2			ENSG00000148842	rs7094843-C	intron_variant		0.387096	4e-138	137.398	0.0572522	[0.053-0.062] unit decrease	Genome-wide genotyping array	(A/C)	C	0.4407	230784	0.8354	0.0898	103046897	408112					TRUE	LD filter (R2 < 0.6)
rs6892	rs7094843	reticulocyte count	2020-09-18	32888494	408112 British		10q24.32	10	103046897	CNNM2	CNNM2			ENSG00000148842	rs7094843-C	intron_variant		0.387067	3e-147	146.523	0.0594999	[0.055-0.064] unit decrease	Genome-wide genotyping array	(A/C)	C	0.4407	230784	0.8354	0.0898	103046897	408112					TRUE	LD filter (R2 < 0.6)
rs4962691	rs7095944	asthma	2017-03-30	27611488	819 African American 2218 African American 4360 African American 808 European American 1464 European American 11975 European American		10q26.13	10	124614367	LHPP	LHPP			ENSG00000107902	rs7095944-?	intron_variant			8e-06	5.09691	0.181	[0.091-0.271] unit increase	Genome-wide genotyping array	(G/A)	?	0.4327	-121201	0.6144	0.3561	124614367	21644					TRUE	LD filter (R2 < 0.6)
rs243067	rs70959845	ovarian carcinoma	2019-05-07	30898391	3238 East Asian 4083 East Asian		2p16.1	2	60572849		BCL11A - RN7SL361P	ENSG00000119866	ENSG00000242158		rs70959845-?	intergenic_variant		NR	4e-06	5.39794	1.22		Genome-wide genotyping array	(T/-)	?	0.4135	178340	0.2024	0.0182	60572848	7321					TRUE	LD filter (R2 < 0.6)
rs6892	rs7096169	smoking initiation	2019-04-18	30617275	324851 European 21962 South Asian	up to 275,596 European ancestry individuals	10q24.32	10	102858938	BORCS7, CNNM2	BORCS7-ASMT, BORCS7			ENSG00000270316, ENSG00000166275	rs7096169-G	intron_variant		0.31	2e-13	12.699	0.016	[0.01-0.022] unit increase (replication)	Genome-wide genotyping array, Exome genotyping array	(A/G)	G	0.3844	42825	0.8853	0.0799	102858938	346813					TRUE	LD filter (R2 < 0.6)
rs80282103	rs7096725	adolescent idiopathic scoliosis	2018-09-20	30019117	196 303		10p15.3	10	480833	NR	DIP2C			ENSG00000151240	rs7096725-?	intron_variant		NR	7e-09	8.1549			Genome-wide genotyping array	(G/A)	?	0.1929	-372298	0.1539	0.0139	480833	499					TRUE	LD filter (R2 < 0.6)
rs7983636	rs7097	diffuse large B-cell lymphoma	2011-05-26	21471979	74 Japanese 934 Japanese	325 Japanese ancestry cases, 3,309 Japanese ancestry controls	13q12.2	13	27623299	LNX2	POLR1D			ENSG00000186184	rs7097-?	3_prime_UTR_variant		NR	7e-06	5.1549	1.44	[1.23-1.67]	Genome-wide genotyping array	(C/T)	?	0.3293	448123	0.4441	0.0169	27623299	1008					TRUE	LD filter (R2 < 0.6)
rs7087356	rs7097656	inflammatory bowel disease	2016-07-24	26192919	12882 European 21770 European	25,273 European ancestry cases, 26,715 European ancestry controls, 548 Iranian ancestry cases, 342 Iranian ancestry control, 1,423 Indian ancestry cases, 990 Indian ancestry controls, 2,824 East Asian ancestry cases, 3,719 East Asian ancestry controls	10q23.1	10	80491075	NR	TSPAN14			ENSG00000108219	rs7097656-G	intron_variant		0.8	1e-15	15	1.10444		Genome-wide genotyping array	(T/C)	G	0.0763	49528	0.8811	0.1133	80491075	34652					TRUE	LD filter (R2 < 0.6)
rs7087356	rs7097656	ankylosing spondylitis, psoriasis, ulcerative colitis, Crohn's disease, sclerosing cholangitis	2018-04-26	26974007	8726 European 19085 European ‚Äôs 6530 European 3408 European 14513 European 34213 European		10q23.1	10	80491075	TSPAN14	TSPAN14			ENSG00000108219	rs7097656-?	intron_variant		NR	1e-13	13			Targeted genotyping array [ImmunoChip]	(T/C)	?	0.0763	49528	0.8811	0.1133	80491075	86475					TRUE	LD filter (R2 < 0.6)
rs7087356	rs7097656	Crohn's disease	2016-07-24	26192919	5956 European 14927 European	14,594 European ancestry cases, 26,715 European ancestry controls, 151 Iranian ancestry cases, 342 Iranian ancestry controls, 184 Indian ancestry cases, 990 Indian ancestry controls, 1,690 East Asian ancestry cases, 3,719 East Asian ancestry controls	10q23.1	10	80491075	NR	TSPAN14			ENSG00000108219	rs7097656-G	intron_variant		0.8	4e-18	17.3979	1.14118	[1.11-1.17]	Genome-wide genotyping array	(T/C)	G	0.0763	49528	0.8811	0.1133	80491075	20883					TRUE	LD filter (R2 < 0.6)
rs10906850	rs7098187	systemic lupus erythematosus	2016-10-14	26606652	862 Native American North American 531 Native American South American 1973 Native American North American 344 Native American South American		10p13	10	15496384	Intergenic	NA - ITGA8		ENSG00000077943		rs7098187-T	intergenic_variant		0.009	3e-06	5.52288	2.62	[1.75-3.94]	Genome-wide genotyping array	(C/T)	T	0.1008	313329	0.5776	0.0103	15496384	3710					TRUE	LD filter (R2 < 0.6)
rs7087356	rs7098414	forced expiratory volume, response to bronchodilator	2016-10-14	26634245	10094 European 3260 African American 178		10q23.1	10	80454830	TSPAN14	TSPAN14			ENSG00000108219	rs7098414-A	intron_variant		0.25	3e-06	5.52288	0.049	NR unit decrease	Genome-wide genotyping array	(A/C)	A	0.1192	13283	0.9685	0.2243	80454830	13532					TRUE	LD filter (R2 < 0.6)
rs4376843	rs7098573	vital capacity	2019-03-27	30804560	321047 European	79,005 European ancestry individuals	10q22.2	10	73820256	CAMK2G	CAMK2G			ENSG00000148660	rs7098573-A	intron_variant		0.7177	8e-12	11.0969	0.0179	[0.013-0.023] unit decrease	Genome-wide genotyping array	(G/A)	A	0.4842	-450074	0.2721	0.0418	73820256	321047					TRUE	LD filter (R2 < 0.6)
rs4376843	rs7098573	forced expiratory volume	2019-03-27	30804560	321047 European	79,005 European ancestry individuals	10q22.2	10	73820256	CAMK2G	CAMK2G			ENSG00000148660	rs7098573-A	intron_variant		0.7177	3e-21	20.5229	0.0246	[0.02-0.03] unit decrease	Genome-wide genotyping array	(G/A)	A	0.4842	-450074	0.2721	0.0418	73820256	321047					TRUE	LD filter (R2 < 0.6)
rs4376843	rs7098573	peak expiratory flow	2019-03-27	30804560	321047 European	24,218 European ancestry individuals	10q22.2	10	73820256	CAMK2G	CAMK2G			ENSG00000148660	rs7098573-A	intron_variant		0.7177	2e-07	6.69897	0.0145	[0.009-0.02] unit decrease	Genome-wide genotyping array	(G/A)	A	0.4842	-450074	0.2721	0.0418	73820256	321047					TRUE	LD filter (R2 < 0.6)
rs4376843	rs7098573	FEV/FEC ratio	2019-03-27	30804560	321047 European	79,005 European ancestry individuals	10q22.2	10	73820256	CAMK2G	CAMK2G			ENSG00000148660	rs7098573-A	intron_variant		0.7177	6e-11	10.2218	0.0173	[0.012-0.023] unit decrease	Genome-wide genotyping array	(G/A)	A	0.4842	-450074	0.2721	0.0418	73820256	321047					TRUE	LD filter (R2 < 0.6)
rs10821944	rs7098633	BMI-adjusted hip circumference	2021-08-24	34021172	219872 British		10q21.2	10	62054438	ARID5B	ARID5B			ENSG00000150347	rs7098633-C	intron_variant		NR	4e-08	7.39794	0.0454297	[0.029-0.062] unit decrease	Genome-wide genotyping array	(T/C)	C	0.1018	29108	0.896	0.1625	62054438	219872					TRUE	LD filter (R2 < 0.6)
rs6892	rs7098825	bipolar disorder	2020-10-07	32606422	65682		10q24.32	10	102868477	NR	U6, U6, U6, U6, U6, U6, U6, BORCS7-ASMT			ENSG00000264557, ENSG00000265920, ENSG00000263869, ENSG00000265351, ENSG00000266660, ENSG00000265048, ENSG00000266435, ENSG00000270316	rs7098825-?	non_coding_transcript_exon_variant			1e-12	12			Genome-wide genotyping array	(T/C)	?	0.1693	52364	0.9748	0.0316	102868477	65682					TRUE	LD filter (R2 < 0.6)
rs6892	rs7098825	urinary arsenic measurement	2020-02-27	27352405	2428 American Indian		10q24.32	10	102868477	C10orf32, AS3MT	U6, U6, U6, U6, U6, U6, U6, BORCS7-ASMT			ENSG00000264557, ENSG00000265920, ENSG00000263869, ENSG00000265351, ENSG00000266660, ENSG00000265048, ENSG00000266435, ENSG00000270316	rs7098825-?	non_coding_transcript_exon_variant		0.17	2e-09	8.69897	1.24	unit increase	Targeted genotyping array [Cardio-MetaboChip]	(T/C)	?	0.1693	52364	0.9748	0.0316	102868477	2428					TRUE	LD filter (R2 < 0.6)
rs13026220	rs70992176	basophil count	2017-08-30	27863252	171846 European		2q22.3	2	147841722	ACVR2A	NA - ACVR2A		ENSG00000121989		rs70992176-C	intergenic_variant		0.2415	2e-10	9.69897	0.0261087	[0.018-0.034] unit increase	Genome-wide genotyping array	(A/-)	C	0.11	12831	1	0.2947	147841721	171846					TRUE	LD filter (R2 < 0.6)
rs13026220	rs70992176	basophil percentage of leukocytes	2017-08-30	27863252	171996 European		2q22.3	2	147841722	ACVR2A	NA - ACVR2A		ENSG00000121989		rs70992176-C	intergenic_variant		0.2415	1e-10	10	0.0262607	[0.018-0.034] unit increase	Genome-wide genotyping array	(A/-)	C	0.11	12831	1	0.2947	147841721	171996					TRUE	LD filter (R2 < 0.6)
rs13026220	rs70992176	basophil percentage of granulocytes	2017-08-30	27863252	170223 European		2q22.3	2	147841722	ACVR2A	NA - ACVR2A		ENSG00000121989		rs70992176-C	intergenic_variant		0.2417	2e-10	9.69897	0.0260361	[0.018-0.034] unit increase	Genome-wide genotyping array	(A/-)	C	0.11	12831	1	0.2947	147841721	170223					TRUE	LD filter (R2 < 0.6)
rs7087356	rs7100689	rheumatoid arthritis, Crohn's disease	2021-04-27	33686288	5956 's 8875	14,594 Crohn's disease cases, 5,486 rheumatoid arthritis cases	10q23.1	10	80462422		TSPAN14			ENSG00000108219	rs7100689-?	intron_variant		NR	7e-08	7.1549	0.045	NR unit increase	Genome-wide genotyping array	(C/A)	?	0.0903	20875	0.955	0.1599	80462422	14831					TRUE	LD filter (R2 < 0.6)
rs7087356	rs7100689	forced expiratory volume, response to bronchodilator	2016-10-14	26634245	10094 European 3260 African American 178		10q23.1	10	80462422	TSPAN14	TSPAN14			ENSG00000108219	rs7100689-A	intron_variant		0.77	4e-07	6.39794	0.058	NR unit increase	Genome-wide genotyping array	(C/A)	A	0.0903	20875	0.955	0.1599	80462422	13532					TRUE	LD filter (R2 < 0.6)
rs6892	rs7100709	age at menopause	2021-10-18	34050765	181219 European		10q24.32	10	102889972		BORCS7-ASMT, AS3MT			ENSG00000270316, ENSG00000214435	rs7100709-A	intron_variant		0.72	2e-10	9.69897	0.1	unit decrease	Genome-wide genotyping array	(A/C)	A	0.3482	73859	0.857	0.0641	102889972	181219					TRUE	LD filter (R2 < 0.6)
rs6892	rs7100709	age at menopause	2021-10-18	34050765	181219 European 43861 East Asian		10q24.32	10	102889972		BORCS7-ASMT, AS3MT			ENSG00000270316, ENSG00000214435	rs7100709-A	intron_variant		0.72	2e-08	7.69897	0.07	unit decrease	Genome-wide genotyping array	(A/C)	A	0.3482	73859	0.857	0.0641	102889972	225080					TRUE	LD filter (R2 < 0.6)
rs35955110	rs71010816	serum albumin measurement	2021-06-29	33462484	313032 European 5573 African 6687 South Asian		2q31.2	2	177706896	NR	PDE11A, PDE11A-AS1			ENSG00000128655, ENSG00000229941	rs71010816-GT	intron_variant		NR	5e-09	8.30103	0.0176	[0.012-0.023] unit decrease	Genome-wide genotyping array	(-/T)	GT	0.4463	428252	0.1705	0.0141	177706895	325292					TRUE	LD filter (R2 < 0.6)
rs1783827	rs7102271	blood protein measurement	2018-11-16	30072576	3200 European		11q12.1	11	57629352	NR	SERPING1 - MIR130A	ENSG00000149131	ENSG00000208009		rs7102271-G	intergenic_variant		0.741719	2e-10	9.69897	0.180686	[0.13-0.24] unit increase	Targeted genotyping array	(G/T)	G	0.2145	-12713	0.8092	0.0577	57629352	3200					TRUE	LD filter (R2 < 0.6)
rs1783827	rs7102271	blood protein measurement	2018-11-16	30072576	3200 European		11q12.1	11	57629352	NR	SERPING1 - MIR130A	ENSG00000149131	ENSG00000208009		rs7102271-G	intergenic_variant		0.741719	8e-29	28.0969	0.314103	[0.26-0.37] unit increase	Targeted genotyping array	(G/T)	G	0.2145	-12713	0.8092	0.0577	57629352	3200					TRUE	LD filter (R2 < 0.6)
rs1783827	rs7102271	blood protein measurement	2018-11-16	30072576	3200 European		11q12.1	11	57629352	NR	SERPING1 - MIR130A	ENSG00000149131	ENSG00000208009		rs7102271-G	intergenic_variant		0.741719	3e-19	18.5229	0.252777	[0.2-0.31] unit decrease	Targeted genotyping array	(G/T)	G	0.2145	-12713	0.8092	0.0577	57629352	3200					TRUE	LD filter (R2 < 0.6)
rs1783827	rs7102271	blood protein measurement	2018-11-16	30072576	3200 European		11q12.1	11	57629352	NR	SERPING1 - MIR130A	ENSG00000149131	ENSG00000208009		rs7102271-G	intergenic_variant		0.741719	0	327.398	1.00162	[0.96-1.05] unit decrease	Targeted genotyping array	(G/T)	G	0.2145	-12713	0.8092	0.0577	57629352	3200					TRUE	LD filter (R2 < 0.6)
rs1783827	rs7102271	blood protein measurement	2018-11-16	30072576	3200 European		11q12.1	11	57629352	NR	SERPING1 - MIR130A	ENSG00000149131	ENSG00000208009		rs7102271-G	intergenic_variant		0.741719	2e-178	177.699	0.749587	[0.7-0.8] unit increase	Targeted genotyping array	(G/T)	G	0.2145	-12713	0.8092	0.0577	57629352	3200					TRUE	LD filter (R2 < 0.6)
rs11604451	rs7102454	birth weight	2019-08-05	31043758	298142 European 6635 African American 1449 Fiino 420 Turkish 365 Moroccan 395 Surinamese 1052 AfroCaribbean 612 Hispanic 1180 Thai 840 Chinese 10133	NR	11q13.1	11	65827349	SNX32, EFEMP2	CFL1			ENSG00000172757	rs7102454-C	intron_variant		0.352769	2e-08	7.69897	0.015096	[0.0098-0.0204] unit increase	Genome-wide genotyping array	(T/C)	C	0.23	43110	0.5285	0.0279	65827349	321223					TRUE	LD filter (R2 < 0.6)
rs665731	rs7103402	protein measurement	2020-07-12	29234017	494 European		11q23.2	11	114520911	NR	NXPE2P1 - NXPE1	ENSG00000255982	ENSG00000095110		rs7103402-?	intergenic_variant		NR	7e-11	10.1549	0.3	[0.2-0.4] unit decrease	Genome-wide genotyping array	(C/T)	?	0.2468	359149	0.1569	0.024	114520911	494					TRUE	LD filter (R2 < 0.6)
rs11604451	rs71036221	platelet count	2020-09-18	32888494	408112 British		11q13.1	11	65696235	RN7SL309P	RN7SL309P - KAT5	ENSG00000239356	ENSG00000172977		rs71036221-CGTG	regulatory_region_variant		0.365899	5e-17	16.301	0.0210693	[0.016-0.026] unit decrease	Genome-wide genotyping array	(-/GTG)	CGTG	0.138	-88005	0.8035	0.0345	65696234	408112					TRUE	LD filter (R2 < 0.6)
rs11039221	rs7103835	prostate carcinoma, type 2 diabetes mellitus	2021-03-22	33290408	62892 European T2D 79194 European PrCa 659536 European		11p11.2	11	47440142	RAPSN	RAPSN			ENSG00000165917	rs7103835-A	intron_variant		0.31	3e-10	9.52288			Genome-wide genotyping array	(G/A)	A	0.2033	33954	0.9898	0.5133	47440142	801624					TRUE	LD filter (R2 < 0.6)
rs10892358	rs7104210	platelet count	2020-09-21	32888493	145648 East Asian		11q23.3	11	119203176	NR	CCDC153 - CBL	ENSG00000248712	ENSG00000110395		rs7104210-T	intergenic_variant		0.537535	3e-48	47.5229	0.054509	[0.047-0.062] SD units decrease	Genome-wide genotyping array	(T/G)	T	0.3838	-181909	0.163	0.0121	119203176	145648					TRUE	LD filter (R2 < 0.6)
rs10892358	rs7104210	platelet crit	2020-09-18	32888494	408112 British		11q23.3	11	119203176	CBL	CCDC153 - CBL	ENSG00000248712	ENSG00000110395		rs7104210-G	intergenic_variant		0.271942	7e-76	75.1549	0.0534179	[0.048-0.059] unit increase	Genome-wide genotyping array	(T/G)	G	0.3838	-181909	0.163	0.0121	119203176	408112					TRUE	LD filter (R2 < 0.6)
rs10892358	rs7104210	platelet count	2020-09-18	32888494	408112 British		11q23.3	11	119203176	CBL	CCDC153 - CBL	ENSG00000248712	ENSG00000110395		rs7104210-G	intergenic_variant		0.271928	4e-173	172.398	0.121356	[0.11-0.13] unit increase	Genome-wide genotyping array	(T/G)	G	0.3838	-181909	0.163	0.0121	119203176	408112					TRUE	LD filter (R2 < 0.6)
rs10892358	rs7104210	platelet count	2020-09-21	32888493	721201 African American AfroCaribbean African European East Asian Hispanic Latin American South Asian		11q23.3	11	119203176	NR	CCDC153 - CBL	ENSG00000248712	ENSG00000110395		rs7104210-G	intergenic_variant		0.313737	1e-242	242			Genome-wide genotyping array	(T/G)	G	0.3838	-181909	0.163	0.0121	119203176	721201					TRUE	LD filter (R2 < 0.6)
rs11927941	rs710446	blood protein measurement	2022-02-15	35078996	5337 Icelic		3q27.3	3	186742138		KNG1			ENSG00000113889	rs710446-C	missense_variant		0.3806	5e-171	170.301	0.41765	[0.39-0.45] unit increase	Genome-wide genotyping array	(T/C)	C	0.4153	26881	0.1958	0.0174	186742138	5337					TRUE	LD filter (R2 < 0.6)
rs11927941	rs710446	blood protein measurement	2022-02-15	35078996	5364 Icelic		3q27.3	3	186742138		KNG1			ENSG00000113889	rs710446-C	missense_variant		0.3806	4e-157	156.398	0.470376	[0.44-0.5] unit increase	Genome-wide genotyping array	(T/C)	C	0.4153	26881	0.1958	0.0174	186742138	5364					TRUE	LD filter (R2 < 0.6)
rs11927941	rs710446	Ischemic stroke, venous thromboembolism, stroke, Abnormal thrombosis, deep vein thrombosis, pulmonary embolism	2016-12-01	26908601	6135 European 252827 European		3q27.3	3	186742138	KNG1	KNG1			ENSG00000113889	rs710446-?	missense_variant		NR	2e-06	5.69897	0.089	[NR] unit decrease	Genome-wide genotyping array	(T/C)	?	0.4153	26881	0.1958	0.0174	186742138	258962					TRUE	LD filter (R2 < 0.6)
rs11927941	rs710446	partial thromboplastin time	2010-04-12	20303064	1431 European		3q27.3	3	186742138	KNG1	KNG1			ENSG00000113889	rs710446-G	missense_variant		0.4	1e-21	21	0.36	[0.29-0.43] unit decrease	Genome-wide genotyping array	(T/C)	G	0.4153	26881	0.1958	0.0174	186742138	1431					TRUE	LD filter (R2 < 0.6)
rs11927941	rs710446	factor XI measurement, coronary artery disease	2022-07-20	35285134	172122 European South Asian East Asian 566864 European South Asian East Asian 16169 European		3q27.3	3	186742138		KNG1			ENSG00000113889	rs710446-?	missense_variant		NR	6e-294	293.222			Genome-wide genotyping array	(T/C)	?	0.4153	26881	0.1958	0.0174	186742138	755155					TRUE	LD filter (R2 < 0.6)
rs11927941	rs710446	factor XI measurement	2017-06-01	28053049	16169 European	2,045 European ancestry individuals	3q27.3	3	186742138	KNG1	KNG1			ENSG00000113889	rs710446-?	missense_variant		NR	2e-302	301.699	0.0888	unit decrease	Genome-wide genotyping array	(T/C)	?	0.4153	26881	0.1958	0.0174	186742138	16169					TRUE	LD filter (R2 < 0.6)
rs11927941	rs710446	blood protein measurement	2022-02-15	35078996	5358 Icelic		3q27.3	3	186742138		KNG1			ENSG00000113889	rs710446-C	missense_variant		0.3806	5e-14	13.301	0.144148	[0.11-0.18] unit increase	Genome-wide genotyping array	(T/C)	C	0.4153	26881	0.1958	0.0174	186742138	5358					TRUE	LD filter (R2 < 0.6)
rs11927941	rs710446	factor VIII measurement, venous thromboembolism	2022-07-20	35285134	32610 European African American East Asian South Asian Hispanic 30234 European African American 172122 European African American		3q27.3	3	186742138		KNG1			ENSG00000113889	rs710446-?	missense_variant		NR	4e-11	10.3979			Genome-wide genotyping array	(T/C)	?	0.4153	26881	0.1958	0.0174	186742138	234966					TRUE	LD filter (R2 < 0.6)
rs11927941	rs710446	factor XI measurement, Ischemic stroke	2022-07-20	35285134	16169 European 60341 European African American East Asian South Asian Asian Latin American 454450 European African American East Asian South Asian Asian Latin American		3q27.3	3	186742138		KNG1			ENSG00000113889	rs710446-?	missense_variant		NR	5e-307	306.301			Genome-wide genotyping array	(T/C)	?	0.4153	26881	0.1958	0.0174	186742138	530960					TRUE	LD filter (R2 < 0.6)
rs11927941	rs710446	partial thromboplastin time	2012-08-15	22703881	9240 European	2611 European ancestry individuals	3q27.3	3	186742138	RFC4, ADIPOQ, KNG1	KNG1			ENSG00000113889	rs710446-C	missense_variant		NR	2e-203	202.699	1.18	[1.10-1.26] unit decrease	Genome-wide genotyping array	(T/C)	C	0.4153	26881	0.1958	0.0174	186742138	9240					TRUE	LD filter (R2 < 0.6)
rs11927941	rs710446	factor XI measurement, fibrinogen measurement, tissue plasminogen activator measurement, factor VII measurement	2022-07-20	35285134	120246 European 27495 European African American 16169 European 26929 European t		3q27.3	3	186742138		KNG1			ENSG00000113889	rs710446-?	missense_variant		NR	0	323.301			Genome-wide genotyping array	(T/C)	?	0.4153	26881	0.1958	0.0174	186742138	190839					TRUE	LD filter (R2 < 0.6)
rs11927941	rs710446	factor XI measurement, venous thromboembolism	2022-07-20	35285134	16169 European 30234 European African American 172122 European African American		3q27.3	3	186742138		KNG1			ENSG00000113889	rs710446-?	missense_variant		NR	6e-304	303.222			Genome-wide genotyping array	(T/C)	?	0.4153	26881	0.1958	0.0174	186742138	218525					TRUE	LD filter (R2 < 0.6)
rs11927941	rs710446	phenylalanine measurement	2022-05-10	33414548	84297 Caucasian		3q27.3	3	186742138		KNG1			ENSG00000113889	rs710446-C	missense_variant		0.4012	1e-16	16	8.27	(zscore) increase	Genome-wide genotyping array	(T/C)	C	0.4153	26881	0.1958	0.0174	186742138	84297					TRUE	LD filter (R2 < 0.6)
rs77897671	rs7104561	Agents acting on the renin-angiotensin system use measurement	2019-06-21	31015401	62752 European 174778 European		11q11	11	55725288	RP11-674C21.9	OR5D3P			ENSG00000186886	rs7104561-C	intron_variant		0.0990312	5e-08	7.30103	0.0549526	[0.035-0.075] unit increase	Genome-wide genotyping array	(T/C)	C	0.0681	452352	0.9552	0.2442	55725288	237530					TRUE	LD filter (R2 < 0.6)
rs1042752	rs7104791	celiac disease	2018-04-25	22057235	11812 European 229 Indian 11837 European 391 Indian		11q23.1	11	111326133	POU2AF1, C11orf93	COLCA2 - MIR4491	ENSG00000214290	ENSG00000264032		rs7104791-?	intergenic_variant		0.209	2e-11	10.699	1.16		Targeted genotyping array [ImmunoChip]	(T/C)	?	0.3664	-26253	0.9557	0.2082	111326133	24269					TRUE	LD filter (R2 < 0.6)
rs1042752	rs7104791	celiac disease	2020-04-17	30572963	11489 European 22308 European		11q23.1	11	111326133	intergenic	COLCA2 - MIR4491	ENSG00000214290	ENSG00000264032		rs7104791-T	intergenic_variant			8e-10	9.09691	1.143		Targeted genotyping array [ImmunoChip]	(T/C)	T	0.3664	-26253	0.9557	0.2082	111326133	33797					TRUE	LD filter (R2 < 0.6)
rs11039221	rs7105851	cognitive function measurement, self reported educational attainment	2021-01-13	33414549	257700 European		11p11.2	11	47361724	NR	SPI1			ENSG00000066336	rs7105851-T	intron_variant		0.326044	3e-08	7.52288	0.0369581	[0.024-0.05] unit decrease	Genome-wide genotyping array	(T/C)	T	0.3009	-44464	0.9352	0.1833	47361724	257700					TRUE	LD filter (R2 < 0.6)
rs10790454	rs7106615	glomerular filtration rate	2021-06-29	33462484	342376 European 6016 African 7339 South Asian		11q24.1	11	121761758	NR					rs7106615-A	intron_variant		NR	2e-10	9.69897	0.0184	[0.013-0.024] unit increase	Genome-wide genotyping array	(G/A)	A	0.2546	41851	0.9405	0.4177	121761758	355731					TRUE	LD filter (R2 < 0.6)
rs10790454	rs7106615	creatinine measurement	2021-06-29	33462484	342376 European 6016 African 7339 South Asian		11q24.1	11	121761758	NR					rs7106615-A	intron_variant		NR	5e-11	10.301	0.0189	[0.013-0.025] unit decrease	Genome-wide genotyping array	(G/A)	A	0.2546	41851	0.9405	0.4177	121761758	355731					TRUE	LD filter (R2 < 0.6)
rs10790454	rs7107004	glomerular filtration rate	2019-09-23	31451708	70762 European 152624 European 20967 African American 36369 African American	567,401 European ancestry individuals, 165,726 East Asian ancestry individuals, 13,359 South Asian ancestry individuals, 13,842 African American ancestry individuals, 4,961 Hispanic ancestry individuals	11q24.1	11	121762102	SORL1					rs7107004-C	intron_variant		0.796	1e-08	8	0.0019	[0.0011-0.0027] unit increase	Genome-wide genotyping array	(G/C)	C	0.2913	42195	0.9457	0.5083	121762102	280722					TRUE	LD filter (R2 < 0.6)
rs11039221	rs7107356	platelet component distribution width	2020-09-18	32888494	408112 British		11p11.2	11	47654618	AGBL2	MTCH2 - AGBL2	ENSG00000109919	ENSG00000165923		rs7107356-G	downstream_gene_variant		0.506441	2e-18	17.699	0.0196857	[0.015-0.024] unit increase	Genome-wide genotyping array	(A/G)	G	0.4393	248431	0.8434	0.4421	47654618	408112					TRUE	LD filter (R2 < 0.6)
rs11039221	rs7107356	neurotic disorder	2020-05-29	32231276	274107 British		11p11.2	11	47654618	NR	MTCH2 - AGBL2	ENSG00000109919	ENSG00000165923		rs7107356-A	downstream_gene_variant		0.4943	5e-12	11.301	0.01319	[0.0094-0.0169] unit decrease	Genome-wide genotyping array	(A/G)	A	0.4393	248431	0.8434	0.4421	47654618	274107					TRUE	LD filter (R2 < 0.6)
rs11039221	rs7107356	neuroticism measurement	2018-10-31	29942085	449484 European		11p11.2	11	47654618	NR	MTCH2 - AGBL2	ENSG00000109919	ENSG00000165923		rs7107356-A	downstream_gene_variant		NR	2e-14	13.699	7.643	z score decrease	Genome-wide genotyping array	(A/G)	A	0.4393	248431	0.8434	0.4421	47654618	449484					TRUE	LD filter (R2 < 0.6)
rs11039221	rs7107356	cortical thickness	2021-12-15	34560273	35657 White British		11p11.2	11	47654618	NR	MTCH2 - AGBL2	ENSG00000109919	ENSG00000165923		rs7107356-A	downstream_gene_variant		0.4952	5e-11	10.301			Genome-wide genotyping array	(A/G)	A	0.4393	248431	0.8434	0.4421	47654618	35657					TRUE	LD filter (R2 < 0.6)
rs11039221	rs7107356	unipolar depression, mood disorder	2018-10-31	29942085	357957 European		11p11.2	11	47654618	NR	MTCH2 - AGBL2	ENSG00000109919	ENSG00000165923		rs7107356-?	downstream_gene_variant		NR	2e-13	12.699	0.01703	[0.013-0.022] unit decrease	Genome-wide genotyping array	(A/G)	?	0.4393	248431	0.8434	0.4421	47654618	357957					TRUE	LD filter (R2 < 0.6)
rs11039221	rs7107356	neuroticism measurement	2021-09-24	33349686	170911 European		11p11.2	11	47654618		MTCH2 - AGBL2	ENSG00000109919	ENSG00000165923		rs7107356-?	downstream_gene_variant		NR	4e-09	8.39794			Genome-wide genotyping array	(A/G)	?	0.4393	248431	0.8434	0.4421	47654618	170911					TRUE	LD filter (R2 < 0.6)
rs11039221	rs7107356	neuroticism measurement	2019-02-08	30595370	372000 European		11p11.2	11	47654618		MTCH2 - AGBL2	ENSG00000109919	ENSG00000165923		rs7107356-?	downstream_gene_variant		NR	1e-11	11			Genome-wide genotyping array	(A/G)	?	0.4393	248431	0.8434	0.4421	47654618	372000					TRUE	LD filter (R2 < 0.6)
rs11039221	rs7107356	systolic blood pressure	2019-02-08	30595370	422000 European		11p11.2	11	47654618		MTCH2 - AGBL2	ENSG00000109919	ENSG00000165923		rs7107356-?	downstream_gene_variant		NR	6e-54	53.2218			Genome-wide genotyping array	(A/G)	?	0.4393	248431	0.8434	0.4421	47654618	422000					TRUE	LD filter (R2 < 0.6)
rs11039221	rs7107356	neuroticism measurement	2018-02-27	29292387	168105 European		11p11.2	11	47654618	NR	MTCH2 - AGBL2	ENSG00000109919	ENSG00000165923		rs7107356-G	downstream_gene_variant		0.5067	7e-09	8.1549	0.0161	[0.011-0.022] unit increase	Genome-wide genotyping array	(A/G)	G	0.4393	248431	0.8434	0.4421	47654618	168105					TRUE	LD filter (R2 < 0.6)
rs11039221	rs7107356	wellbeing measurement	2019-03-18	30643256	2083151 European	287,239 European ancestry individuals	11p11.2	11	47654618	NR	MTCH2 - AGBL2	ENSG00000109919	ENSG00000165923		rs7107356-G	downstream_gene_variant		0.507241	2e-14	13.699	0.0070112	[0.0052-0.0088] unit increase	Genome-wide genotyping array	(A/G)	G	0.4393	248431	0.8434	0.4421	47654618	2083151					TRUE	LD filter (R2 < 0.6)
rs11039221	rs7107356	neuroticism measurement	2019-01-22	29500382	380506 European		11p11.2	11	47654618	NR1H3	MTCH2 - AGBL2	ENSG00000109919	ENSG00000165923		rs7107356-A	downstream_gene_variant		0.495007	3e-12	11.5229	6.97	z score decrease	Genome-wide genotyping array	(A/G)	A	0.4393	248431	0.8434	0.4421	47654618	380506					TRUE	LD filter (R2 < 0.6)
rs11039221	rs7107356	feeling miserable measurement	2019-01-22	29500382	376097 European		11p11.2	11	47654618	NR1H3	MTCH2 - AGBL2	ENSG00000109919	ENSG00000165923		rs7107356-A	downstream_gene_variant		0.495007	4e-11	10.3979	6.61	z score decrease	Genome-wide genotyping array	(A/G)	A	0.4393	248431	0.8434	0.4421	47654618	376097					TRUE	LD filter (R2 < 0.6)
rs11039221	rs7107356	neuroticism measurement	2018-02-27	29292387	168105 European		11p11.2	11	47654618	NR	MTCH2 - AGBL2	ENSG00000109919	ENSG00000165923		rs7107356-G	downstream_gene_variant		0.5067	3e-07	6.52288	0.0175	[0.011-0.024] unit increase	Genome-wide genotyping array	(A/G)	G	0.4393	248431	0.8434	0.4421	47654618	168105					TRUE	LD filter (R2 < 0.6)
rs11039221	rs7107356	diastolic blood pressure	2019-02-10	27841878	295529 European 8231 Latino 3058 African American 2029 African British 7701 East Asian 2735 South Asian 1979		11p11.2	11	47654618	MTCH2, AGBL2	MTCH2 - AGBL2	ENSG00000109919	ENSG00000165923		rs7107356-A	downstream_gene_variant			2e-10	9.69897	0.149	unit decrease	Genome-wide genotyping array	(A/G)	A	0.4393	248431	0.8434	0.4421	47654618	321262					TRUE	LD filter (R2 < 0.6)
rs11039221	rs7107356	systolic blood pressure	2019-02-10	27841878	80792 European 8231 Latino 3058 African American 7243 East Asian 461 South Asian		11p11.2	11	47654618	MTCH2, AGBL2	MTCH2 - AGBL2	ENSG00000109919	ENSG00000165923		rs7107356-A	downstream_gene_variant			9e-07	6.04576	0.265	unit decrease	Genome-wide genotyping array	(A/G)	A	0.4393	248431	0.8434	0.4421	47654618	99785					TRUE	LD filter (R2 < 0.6)
rs11039221	rs7107356	neuroticism measurement	2021-09-24	33349686	170911 European		11p11.2	11	47654618		MTCH2 - AGBL2	ENSG00000109919	ENSG00000165923		rs7107356-?	downstream_gene_variant		NR	9e-09	8.04576			Genome-wide genotyping array	(A/G)	?	0.4393	248431	0.8434	0.4421	47654618	170911					TRUE	LD filter (R2 < 0.6)
rs11039221	rs7107356	pulse pressure measurement	2019-02-10	27841878	295529 European 8231 Latino 3058 African American 2029 African British 7701 East Asian 2735 South Asian 1979		11p11.2	11	47654618	MTCH2, AGBL2	MTCH2 - AGBL2	ENSG00000109919	ENSG00000165923		rs7107356-A	downstream_gene_variant			3e-10	9.52288	0.159	unit decrease	Genome-wide genotyping array	(A/G)	A	0.4393	248431	0.8434	0.4421	47654618	321262					TRUE	LD filter (R2 < 0.6)
rs11039221	rs7107356	systolic blood pressure	2019-02-10	27841878	295529 European 8231 Latino 3058 African American 2029 African British 7701 East Asian 2735 South Asian 1979		11p11.2	11	47654618	MTCH2, AGBL2	MTCH2 - AGBL2	ENSG00000109919	ENSG00000165923		rs7107356-A	downstream_gene_variant			4e-16	15.3979	0.309	unit decrease	Genome-wide genotyping array	(A/G)	A	0.4393	248431	0.8434	0.4421	47654618	321262					TRUE	LD filter (R2 < 0.6)
rs11039221	rs7107356	neuroticism measurement	2019-05-02	30867560	270059 British		11p11.2	11	47654618	AGBL2	MTCH2 - AGBL2	ENSG00000109919	ENSG00000165923		rs7107356-A	downstream_gene_variant		NR	1e-10	10	0.011223	[0.0078-0.0146] unit increase	Genome-wide genotyping array	(A/G)	A	0.4393	248431	0.8434	0.4421	47654618	270059					TRUE	LD filter (R2 < 0.6)
rs11039221	rs7107356	neuroticism measurement	2021-09-24	33349686	170911 European		11p11.2	11	47654618		MTCH2 - AGBL2	ENSG00000109919	ENSG00000165923		rs7107356-?	downstream_gene_variant		NR	1e-09	9			Genome-wide genotyping array	(A/G)	?	0.4393	248431	0.8434	0.4421	47654618	170911					TRUE	LD filter (R2 < 0.6)
rs11039221	rs7107356	mood instability measurement	2019-01-22	29500382	373733 European		11p11.2	11	47654618	MYBPC3	MTCH2 - AGBL2	ENSG00000109919	ENSG00000165923		rs7107356-A	downstream_gene_variant		0.495007	1e-08	8	5.67	z score decrease	Genome-wide genotyping array	(A/G)	A	0.4393	248431	0.8434	0.4421	47654618	373733					TRUE	LD filter (R2 < 0.6)
rs11039221	rs7107356	neuroticism measurement	2018-02-01	29255261	329821 European	122,867 European ancestry individuals	11p11.2	11	47654618	ACP2, AGBL2, C1QTNF4, CELF1, DDB2, FAM180B, FNBP4, KBTBD4, MADD, MTCH2, MYBPC3, NDUFS3, NR1H3, NUP160, PSMC3, PTPMT1, RAPSN, SLC39A13, SPI1	MTCH2 - AGBL2	ENSG00000109919	ENSG00000165923		rs7107356-A	downstream_gene_variant		0.49501	1e-16	16	8.305	unit decrease	Genome-wide genotyping array	(A/G)	A	0.4393	248431	0.8434	0.4421	47654618	329821					TRUE	LD filter (R2 < 0.6)
rs11039221	rs7107356	brain volume measurement	2020-01-28	31676860	19629 British		11p11.2	11	47654618	NR	MTCH2 - AGBL2	ENSG00000109919	ENSG00000165923		rs7107356-?	downstream_gene_variant		NR	3e-10	9.52288			Genome-wide genotyping array	(A/G)	?	0.4393	248431	0.8434	0.4421	47654618	19629					TRUE	LD filter (R2 < 0.6)
rs11039221	rs7107356	neuroticism measurement	2017-03-17	27089181	170911 European		11p11.2	11	47654618	NR	MTCH2 - AGBL2	ENSG00000109919	ENSG00000165923		rs7107356-A	downstream_gene_variant		0.513	1e-07	7	0.0180817	[0.011-0.025] unit decrease	Genome-wide genotyping array	(A/G)	A	0.4393	248431	0.8434	0.4421	47654618	170911					TRUE	LD filter (R2 < 0.6)
rs1042752	rs7107378	educational attainment	2022-07-01	35361970	3037499 European		11q23.1	11	111531115		HOATZ			ENSG00000183644	rs7107378-A	intron_variant		0.3631	6e-13	12.2218	0.00783555	[0.0057-0.01] unit increase	Genome-wide genotyping array	(C/A)	A	0.2456	178729	0.151	0.0188	111531115	3037499					TRUE	LD filter (R2 < 0.6)
rs11039221	rs7107726	alcohol consumption measurement	2020-09-14	32451486	972915 European		11p11.2	11	47407694	NR	SLC39A13			ENSG00000165915	rs7107726-A	intron_variant		0.321	4e-18	17.3979	0.0160751	[0.012-0.02] unit decrease	Genome-wide genotyping array	(T/A)	A	0.273	1506	1	0.1828	47407694	972915					TRUE	LD filter (R2 < 0.6)
rs7482894	rs7107784	type 2 diabetes mellitus	2016-12-01	26818947	15463 Japanese 26183 Japanese	20,490 East Asian ancestry cases, 22,922 East Asian ancestry controls, 38,947 European ancestry cases, 121,903 European ancestry controls, 10,587 South Asian ancestry cases, 14,378 South Asian ancestry controls, 3,848 Mexican/Latino cases, 4,366 Mexican/Latino controls	11p15.5	11	2193859	MIR4686	MIR4686 - ASCL2	ENSG00000265258	ENSG00000183734		rs7107784-G	regulatory_region_variant		0.09	2e-08	7.69897	1.14	[1.09-1.2]	Genome-wide genotyping array	(G/A)	G	0.3448	93825	0.2435	0.0259	2193859	41646					TRUE	LD filter (R2 < 0.6)
rs7482894	rs7107784	type 2 diabetes mellitus	2016-12-01	26818947	15463 Japanese 26183 Japanese	20,490 East Asian ancestry cases, 22,922 East Asian ancestry controls, 38,947 European ancestry cases, 121,903 European ancestry controls, 10,587 South Asian ancestry cases, 14,378 South Asian ancestry controls, 3,848 Mexican/Latino cases, 4,366 Mexican/Latino controls	11p15.5	11	2193859	MIR4686	MIR4686 - ASCL2	ENSG00000265258	ENSG00000183734		rs7107784-G	regulatory_region_variant		NR	1e-11	11	1.07	[ 1.05 - 1.09 ]	Genome-wide genotyping array	(G/A)	G	0.3448	93825	0.2435	0.0259	2193859	41646					TRUE	LD filter (R2 < 0.6)
rs11604451	rs7107912	leukocyte count	2020-09-18	32888494	408112 British		11q13.1	11	65835781	SNX32, CFL1	CFL1, SNX32			ENSG00000172757, ENSG00000172803	rs7107912-A	intron_variant		0.507879	7e-18	17.1549	0.0190187	[0.015-0.023] unit increase	Genome-wide genotyping array	(G/A)	A	0.3253	51542	0.5048	0.1766	65835781	408112					TRUE	LD filter (R2 < 0.6)
rs11604451	rs7107912	myeloid white cell count	2020-09-21	32888493	562243 European		11q13.1	11	65835781	NR	CFL1, SNX32			ENSG00000172757, ENSG00000172803	rs7107912-A	intron_variant		0.509882	3e-25	24.5229	0.019051	[0.015-0.023] SD unit increase	Genome-wide genotyping array	(G/A)	A	0.3253	51542	0.5048	0.1766	65835781	562243					TRUE	LD filter (R2 < 0.6)
rs11604451	rs7107912	myeloid white cell count	2020-09-21	32888493	746667 African American AfroCaribbean African European East Asian Hispanic Latin American South Asian		11q13.1	11	65835781	NR	CFL1, SNX32			ENSG00000172757, ENSG00000172803	rs7107912-A	intron_variant		0.435368	6e-25	24.2218			Genome-wide genotyping array	(G/A)	A	0.3253	51542	0.5048	0.1766	65835781	746667					TRUE	LD filter (R2 < 0.6)
rs41284816	rs71082144	appendicular lean mass	2020-02-07	31761296	181862 European		13q14.2	13	50101430	NR	DLEU2, DLEU1			ENSG00000231607, ENSG00000176124	rs71082144-TTA	intron_variant		0.370494	4e-09	8.39794	0.0410878	[0.027-0.055] unit increase	Genome-wide genotyping array	(-/TA)	TTA	0.2772	19576	1	0.0178	50101429	181862					TRUE	LD filter (R2 < 0.6)
rs1541939	rs7108470	serum IgG glycosylation measurement	2013-06-14	23382691	2247 European		11p15.4	11	5604373	NR	TRIM6-TRIM34, TRIM6			ENSG00000258588, ENSG00000121236	rs7108470-G	intron_variant		0.423506	3e-06	5.52288	0.1516	[0.088-0.215] unit decrease	Genome-wide genotyping array	(A/G)	G	0.4619	47169	0.1317	0.0172	5604373	2247					TRUE	LD filter (R2 < 0.6)
rs11057413	rs71088920	BMI-adjusted waist circumference	2021-08-24	34021172	219872 British		12q24.31	12	123505044	RILPL1	RILPL1			ENSG00000188026	rs71088920-TA	intron_variant		NR	3e-10	9.52288	0.0182663	[0.013-0.024] unit increase	Genome-wide genotyping array	(-/A)	TA	0.3734	-499572	0.1313	0.0106	123505043	219872					TRUE	LD filter (R2 < 0.6)
rs12575164	rs7108992	vital capacity	2019-02-08	30595370	372000 European		11q24.3	11	128511972		ETS1			ENSG00000134954	rs7108992-?	intron_variant		NR	1e-12	12			Genome-wide genotyping array	(A/C)	?	0.2356	32437	0.4061	0.077	128511972	372000					TRUE	LD filter (R2 < 0.6)
rs12575164	rs7108992	psoriasis, type 2 diabetes mellitus	2021-07-02	33385400	11024 European 74124 European 840342 European		11q24.3	11	128511972	NR	ETS1			ENSG00000134954	rs7108992-A	intron_variant			8e-09	8.09691	1.06		Genome-wide genotyping array	(A/C)	A	0.2356	32437	0.4061	0.077	128511972	925490					TRUE	LD filter (R2 < 0.6)
rs61910261	rs7109445	response to tenofovir, creatinine clearance measurement	2018-08-13	26148204	243 European American 149 African American 100 Hispanic American 9 243 European American 189 African American 102 Hispanic American 14 .		11q24.1	11	123094779	NR	CLMP			ENSG00000166250	rs7109445-?	intron_variant			7e-07	6.1549			Genome-wide genotyping array	(A/C)	?	0.4914	365241	0.2313	0.0186	123094779	1049					TRUE	LD filter (R2 < 0.6)
rs61910261	rs7109445	response to tenofovir, creatinine clearance measurement	2018-08-13	26148204	243 European American 149 African American 100 Hispanic American 9 243 European American 189 African American 102 Hispanic American 14 .		11q24.1	11	123094779	NR	CLMP			ENSG00000166250	rs7109445-?	intron_variant			3e-07	6.52288			Genome-wide genotyping array	(A/C)	?	0.4914	365241	0.2313	0.0186	123094779	1049					TRUE	LD filter (R2 < 0.6)
rs1541939	rs7110894	coronary artery disease	2021-03-22	33632238	816 Korean 15488 Korean		11p15.4	11	5579723		HNRNPA1P53 - OR52B6	ENSG00000229534	ENSG00000187747		rs7110894-C	intron_variant		0.01136	6e-07	6.22185	2.348	[1.679-3.284]	Genome-wide genotyping array	(A/C)	C	0.1905	22519	0.5625	0.0863	5579723	16304					TRUE	LD filter (R2 < 0.6)
rs1541939	rs7110894	Ischemic stroke, coronary artery disease	2021-03-22	33632238	1185 Korean 15117 Korean		11p15.4	11	5579723		HNRNPA1P53 - OR52B6	ENSG00000229534	ENSG00000187747		rs7110894-C	intron_variant		0.01136	2e-06	5.69897	2.068	[1.529-2.798]	Genome-wide genotyping array	(A/C)	C	0.1905	22519	0.5625	0.0863	5579723	16302					TRUE	LD filter (R2 < 0.6)
rs1042752	rs7111520	Hodgkins lymphoma	2019-02-08	30194254	5325 European 22425 European		11q23.1	11	111378886	POU2AF1	POU2AF1			ENSG00000110777	rs7111520-A	intron_variant		0.7	1e-11	11	1.19	[1.13-1.25]	Genome-wide genotyping array	(G/A)	A	0.4732	26500	0.4101	0.0738	111378886	27750					TRUE	LD filter (R2 < 0.6)
rs11039221	rs7111873	open-angle glaucoma	2021-03-31	33627673	23963 European 306942 European 6935 East Asian 39588 East Asian 3281 SubSaharan African 2791 SubSaharan African	43,254 European ancestry cases, 1,471,118 European ancestry controls	11p11.2	11	47447887	RAPSN	RAPSN			ENSG00000165917	rs7111873-A	stop_gained	synonymous,stop_gained	NR	7e-21	20.1549	0.0736	unit increase	Genome-wide genotyping array	(A/G)	A	0.3744	41700	0.9886	0.2848	47447887	383500					TRUE	LD filter (R2 < 0.6)
rs11039221	rs7111873	body height	2021-12-14	34594039	165056 East Asian		11p11.2	11	47447887		RAPSN			ENSG00000165917	rs7111873-G	stop_gained	synonymous,stop_gained	0.564998	2e-25	24.699	0.0211436	[0.017-0.025] unit decrease	Genome-wide genotyping array	(A/G)	G	0.3744	41700	0.9886	0.2848	47447887	165056					TRUE	LD filter (R2 < 0.6)
rs11039221	rs7111873	open-angle glaucoma	2021-03-31	33627673	6935 East Asian 39588 East Asian		11p11.2	11	47447887	RAPSN	RAPSN			ENSG00000165917	rs7111873-A	stop_gained	synonymous,stop_gained	NR	4e-07	6.39794	1.10572	[1.07-1.14]	Genome-wide genotyping array	(A/G)	A	0.3744	41700	0.9886	0.2848	47447887	46523					TRUE	LD filter (R2 < 0.6)
rs3795503	rs71121058	platelet count	2020-09-18	32888494	408112 British		1q25.3	1	180934253	KIAA1614	KIAA1614			ENSG00000135835	rs71121058-C	intron_variant		0.607844	2e-09	8.69897	0.0139782	[0.0094-0.0185] unit increase	Genome-wide genotyping array	(AA/-)	C	0.48	-2306	0.9973	0.4374	180934252	408112					TRUE	LD filter (R2 < 0.6)
rs3795503	rs71121058	platelet crit	2020-09-18	32888494	408112 British		1q25.3	1	180934253	KIAA1614	KIAA1614			ENSG00000135835	rs71121058-C	intron_variant		0.607829	2e-11	10.699	0.0156774	[0.011-0.02] unit increase	Genome-wide genotyping array	(AA/-)	C	0.48	-2306	0.9973	0.4374	180934252	408112					TRUE	LD filter (R2 < 0.6)
rs2297129	rs71126982	glomerular filtration rate	2019-09-23	31451708	70762 European 152624 European 20967 African American 36369 African American	567,401 European ancestry individuals, 165,726 East Asian ancestry individuals, 13,359 South Asian ancestry individuals, 13,842 African American ancestry individuals, 4,961 Hispanic ancestry individuals	14q31.3	14	88395507	SPATA7	SPATA7			ENSG00000042317	rs71126982-A	intron_variant		0.427	7e-07	6.1549	0.0018	[0.001-0.0026] unit decrease	Genome-wide genotyping array	(AT/-)	A	0.1905	-74075	0.9947	0.1521	88395506	280722					TRUE	LD filter (R2 < 0.6)
rs2297129	rs71126982	glomerular filtration rate	2019-09-23	31451708	70762 European 152624 European 20967 African American 36369 African American	567,401 European ancestry individuals, 165,726 East Asian ancestry individuals, 13,359 South Asian ancestry individuals, 13,842 African American ancestry individuals, 4,961 Hispanic ancestry individuals	14q31.3	14	88395507	SPATA7	SPATA7			ENSG00000042317	rs71126982-A	intron_variant		0.405	3e-07	6.52288	0.0017	[0.0011-0.0023] unit decrease	Genome-wide genotyping array	(AT/-)	A	0.1905	-74075	0.9947	0.1521	88395506	280722					TRUE	LD filter (R2 < 0.6)
rs4795384	rs71152606	primary biliary cirrhosis	2021-11-25	34033851	8021 European 16489 European 2495 East Asian 4283 East Asian		17q21.1	17	39818962		IKZF3			ENSG00000161405	rs71152606-CTTCTA	intron_variant		NR	8e-44	43.0969	0.269698	[0.23-0.31] unit increase	Genome-wide genotyping array	(-/TTCTA)	CTTCTA	0.4541	258443	0.2815	0.0283	39818961	31288					TRUE	LD filter (R2 < 0.6)
rs4925095	rs71152902	cholesteryl ester measurement, high density lipoprotein cholesterol measurement	2022-04-27	35213538	115082 European		17p11.2	17	17780083		RAI1			ENSG00000108557	rs71152902-T	intron_variant		0.120709	2e-08	7.69897	0.0318575	[0.021-0.043] unit decrease	Genome-wide genotyping array	(-/TTTTTTTTTTTA)	T	0.1148	114110	0.2087	0.0146	17780082	115082					TRUE	LD filter (R2 < 0.6)
rs4925095	rs71152902	lipid measurement, high density lipoprotein cholesterol measurement	2022-04-27	35213538	115082 European		17p11.2	17	17780083		RAI1			ENSG00000108557	rs71152902-T	intron_variant		0.120709	3e-08	7.52288	0.0310252	[0.02-0.042] unit decrease	Genome-wide genotyping array	(-/TTTTTTTTTTTA)	T	0.1148	114110	0.2087	0.0146	17780082	115082					TRUE	LD filter (R2 < 0.6)
rs4925095	rs71152902	total cholesterol measurement, high density lipoprotein cholesterol measurement	2022-04-27	35213538	115082 European		17p11.2	17	17780083		RAI1			ENSG00000108557	rs71152902-T	intron_variant		0.120709	2e-08	7.69897	0.0316789	[0.021-0.043] unit decrease	Genome-wide genotyping array	(-/TTTTTTTTTTTA)	T	0.1148	114110	0.2087	0.0146	17780082	115082					TRUE	LD filter (R2 < 0.6)
rs4925095	rs71152902	free cholesterol measurement, high density lipoprotein cholesterol measurement	2022-04-27	35213538	115082 European		17p11.2	17	17780083		RAI1			ENSG00000108557	rs71152902-T	intron_variant		0.120709	4e-08	7.39794	0.0306782	[0.02-0.042] unit decrease	Genome-wide genotyping array	(-/TTTTTTTTTTTA)	T	0.1148	114110	0.2087	0.0146	17780082	115082					TRUE	LD filter (R2 < 0.6)
rs4925095	rs71152902	high density lipoprotein particle size measurement	2022-04-27	35213538	115082 European		17p11.2	17	17780083		RAI1			ENSG00000108557	rs71152902-T	intron_variant		0.120709	5e-09	8.30103	0.0329617	[0.022-0.044] unit decrease	Genome-wide genotyping array	(-/TTTTTTTTTTTA)	T	0.1148	114110	0.2087	0.0146	17780082	115082					TRUE	LD filter (R2 < 0.6)
rs4925095	rs71152902	high density lipoprotein cholesterol measurement	2022-04-27	35213538	115082 European		17p11.2	17	17780083		RAI1			ENSG00000108557	rs71152902-T	intron_variant		0.120709	3e-08	7.52288	0.0310926	[0.02-0.042] unit decrease	Genome-wide genotyping array	(-/TTTTTTTTTTTA)	T	0.1148	114110	0.2087	0.0146	17780082	115082					TRUE	LD filter (R2 < 0.6)
rs7482894	rs7115466	IGF-1 measurement	2021-06-29	33462484	340567 European 5974 African 7283 South Asian		11p15.5	11	2022920	NR	H19 - IGF2	ENSG00000130600	ENSG00000167244		rs7115466-A	intergenic_variant		NR	4e-10	9.39794	0.0166	[0.012-0.022] unit increase	Genome-wide genotyping array	(G/A)	A	0.1975	-77114	0.2391	0.0169	2022920	353824					TRUE	LD filter (R2 < 0.6)
rs12152266	rs71161992	BMI-adjusted waist circumference	2021-08-24	34021172	219872 British		3q29	3	197050367	DLG1	DLG1			ENSG00000075711	rs71161992-CA	3_prime_UTR_variant		NR	5e-08	7.30103	0.0159991	[0.01-0.022] unit increase	Genome-wide genotyping array	(-/A)	CA	0.3908	-134124	0.9843	0.5035	197050366	219872					TRUE	LD filter (R2 < 0.6)
rs429358	rs71171301	Alzheimer disease, family history of Alzheimer‚Äôs disease	2021-02-19	33589840	472868 European		19q13.32	19	44879835	APOE	NECTIN2			ENSG00000130202	rs71171301-?	intron_variant		NR	5e-29	28.301	0.171993	unit increase	Genome-wide genotyping array	(-/C)	?	0.1394	-28850	0.1736	0.0275	44879834	472868					TRUE	LD filter (R2 < 0.6)
rs1783827	rs7117205	educational attainment	2022-04-05	34855049	451800 European		11q12.1	11	57874411		OR5BA1P - OR5AZ1P	ENSG00000255303	ENSG00000180714		rs7117205-?	intergenic_variant		NR	2e-10	9.69897			Genome-wide genotyping array	(T/C)	?	0.1725	232345	0.796	0.0426	57874411	451800					TRUE	LD filter (R2 < 0.6)
rs1783827	rs7117205	neuroticism measurement	2019-01-22	29500382	380506 European		11q12.1	11	57874411	NR	OR5BA1P - OR5AZ1P	ENSG00000255303	ENSG00000180714		rs7117205-T	intergenic_variant		0.312314	6e-10	9.22185	6.2	z score decrease	Genome-wide genotyping array	(T/C)	T	0.1725	232345	0.796	0.0426	57874411	380506					TRUE	LD filter (R2 < 0.6)
rs665731	rs7117576	gut microbiome measurement	2021-04-29	33462485	14306 European 811 Korean 1097 Hispanic 114 African American 481 Middle Eastern 1531		11q23.2	11	114152851		ZBTB16			ENSG00000109906	rs7117576-A	intron_variant		NR	6e-07	6.22185	4.97634	z score increase	Genome-wide genotyping array	(G/A)	A	0.2017	-8911	0.304	0.0732	114152851	18340					TRUE	LD filter (R2 < 0.6)
rs7252778	rs71176136	blood protein measurement	2018-07-05	29875488	3301 European		19q13.11	19	32579739	NR	DPY19L3 - PDCD5	ENSG00000178904	ENSG00000105185		rs71176136-T	intergenic_variant		0.674	4e-32	31.3979	0.32	[0.26-0.38] unit increase	Genome-wide genotyping array	(A/-)	T	0.1524	-289725	0.3143	0.0156	32579738	3301					TRUE	LD filter (R2 < 0.6)
rs8101667	rs71176136	blood protein measurement	2018-07-05	29875488	3301 European		19q13.11	19	32579739	NR	DPY19L3 - PDCD5	ENSG00000178904	ENSG00000105185		rs71176136-T	intergenic_variant		0.674	4e-32	31.3979	0.32	[0.26-0.38] unit increase	Genome-wide genotyping array	(A/-)	T	0.1524	-331775	0.3101	0.0302	32579738	3301					TRUE	LD filter (R2 < 0.6)
rs1783827	rs7117878	mean corpuscular hemoglobin	2021-12-14	34594039	350472 European 128028 East Asian		11q12.1	11	57653985		CLP1			ENSG00000172409	rs7117878-A	intron_variant		NR	5e-16	15.301	0.0191	[0.015-0.024] unit decrease	Genome-wide genotyping array	(C/A)	A	0.1787	11919	0.7253	0.0369	57653985	478500					TRUE	LD filter (R2 < 0.6)
rs1783827	rs7117878	mean corpuscular hemoglobin	2020-09-18	32888494	408112 British		11q12.1	11	57653985	CLP1	CLP1			ENSG00000172409	rs7117878-A	intron_variant		0.321894	1e-17	17	0.0203822	[0.016-0.025] unit decrease	Genome-wide genotyping array	(C/A)	A	0.1787	11919	0.7253	0.0369	57653985	408112					TRUE	LD filter (R2 < 0.6)
rs1783827	rs7117878	alcohol use disorder measurement	2020-09-14	32451486	57564 European 256395 European		11q12.1	11	57653985	NR	CLP1			ENSG00000172409	rs7117878-A	intron_variant		0.3163	8e-09	8.09691	5.763	[NR] unit increase	Genome-wide genotyping array	(C/A)	A	0.1787	11919	0.7253	0.0369	57653985	313959					TRUE	LD filter (R2 < 0.6)
rs1783827	rs7117878	mean corpuscular volume	2020-09-18	32888494	408112 British		11q12.1	11	57653985	CLP1	CLP1			ENSG00000172409	rs7117878-A	intron_variant		0.321871	3e-14	13.5229	0.0201941	[0.016-0.025] unit decrease	Genome-wide genotyping array	(C/A)	A	0.1787	11919	0.7253	0.0369	57653985	408112					TRUE	LD filter (R2 < 0.6)
rs1783827	rs7117878	mean corpuscular hemoglobin	2019-02-08	30595370	443000 European		11q12.1	11	57653985		CLP1			ENSG00000172409	rs7117878-?	intron_variant		NR	5e-28	27.301			Genome-wide genotyping array	(C/A)	?	0.1787	11919	0.7253	0.0369	57653985	443000					TRUE	LD filter (R2 < 0.6)
rs77897671	rs7118132	glomerular filtration rate	2019-07-05	31152163	567460 European 165726 East Asian 13842 African American 13359 South Asian 4961 Hispanic	216,518 European ancestry individuals, 64,204 non-Hispanic black individuals	11q11	11	55359041	OR4A15	OR4A16 - OR4A15	ENSG00000181961	ENSG00000181958		rs7118132-T	intergenic_variant		0.2272	1e-09	9	0.0023	[0.0015-0.0031] unit decrease	Genome-wide genotyping array	(C/T)	T	0.3017	86105	0.6653	0.2797	55359041	765348					TRUE	LD filter (R2 < 0.6)
rs77897671	rs7118132	glomerular filtration rate	2019-07-05	31152163	165726 East Asian		11q11	11	55359041	OR4A15	OR4A16 - OR4A15	ENSG00000181961	ENSG00000181958		rs7118132-T	intergenic_variant		0.3272	3e-08	7.52288	0.004	[0.0026-0.0054] unit decrease	Genome-wide genotyping array	(C/T)	T	0.3017	86105	0.6653	0.2797	55359041	165726					TRUE	LD filter (R2 < 0.6)
rs11039221	rs7118178	brain measurement, neuroimaging measurement	2020-10-23	32665545	26502 European		11p11.2	11	47637583	MYBPC3, SPI1, SLC39A13, PSMC3, RAPSN, CELF1, NDUFS3, PTPMT1, KBTBD4, FAM180B, C1QTNF4, MTCH2, AGBL2, FNBP4, NUP160	MTCH2			ENSG00000109919	rs7118178-?	intron_variant			8e-09	8.09691			Genome-wide genotyping array	(G/A)	?	0.1927	231396	0.98	0.4707	47637583	26502					TRUE	LD filter (R2 < 0.6)
rs55842281	rs7118275	diastolic blood pressure, alcohol drinking	2018-08-29	29912962	63607 European 10193 African American AfroCaribbean 2441 Asian 5084 Hispanic Latin American 27492 European 11223 African American AfroCaribbean 9924 Asian 3387 Hispanic Latin American	238,058 European ancestry drinkers, 2,280 African American drinkers, 54,081 Asian ancestry drinkers, 6,448 Hispanic drinkers, 43,318 European ancestry non-drinkers, 2,761 African American non-drinkers, 86,943 Asian ancestry non-drinkers, 6,923 Hispanic non-drinkers	11p15.2	11	16250132	SOX6	SOX6			ENSG00000110693	rs7118275-T	intron_variant		0.79	6e-23	22.2218			Genome-wide genotyping array	(C/T)	T	0.2522	391732	0.281	0.0152	16250132	133351					TRUE	LD filter (R2 < 0.6)
rs11039221	rs7118546	bone density	2018-03-05	29304378	56284 European 1333 African American 9328		11p11.2	11	47065577	NR	C11orf49			ENSG00000149179	rs7118546-C	intron_variant		0.3335	3e-12	11.5229	0.0493	unit increase	Genome-wide genotyping array	(C/G)	C	0.4026	-340611	0.2063	0.014	47065577	66945					TRUE	LD filter (R2 < 0.6)
rs28910285	rs71186526	mean platelet volume	2020-09-18	32888494	408112 British		22q13.2	22	42748471		A4GALT - Y_RNA	ENSG00000128274	ENSG00000200361		rs71186526-CT	regulatory_region_variant		0.373943	3e-14	13.5229	0.0190246	[0.014-0.024] unit decrease	Genome-wide genotyping array	(-/T)	CT	0.4327	27491	0.5695	0.0987	42748470	408112					TRUE	LD filter (R2 < 0.6)
rs1041606	rs71190156	autism spectrum disorder	2020-10-07	32606422	60817		20p12.1	20	14855598	NR	MACROD2			ENSG00000172264	rs71190156-?	intron_variant			3e-08	7.52288			Genome-wide genotyping array	(TTTTTTT/-)	?	0.4505	158455	0.4011	0.0368	14855597	60817					TRUE	LD filter (R2 < 0.6)
rs1041606	rs71190156	autism spectrum disorder	2020-10-07	32606422	46350		20p12.1	20	14855598	NR	MACROD2			ENSG00000172264	rs71190156-?	intron_variant			3e-08	7.52288			Genome-wide genotyping array	(TTTTTTT/-)	?	0.4505	158455	0.4011	0.0368	14855597	46350					TRUE	LD filter (R2 < 0.6)
rs1041606	rs71190156	autism spectrum disorder	2019-04-10	30804558	18381 European 27969 European	2,119 European ancestry cases, 142,379 European ancestry controls	20p12.1	20	14855598	MACROD2	MACROD2			ENSG00000172264	rs71190156-G	intron_variant		0.519	4e-08	7.39794	1.07411	[NR]	Genome-wide genotyping array	(TTTTTTT/-)	G	0.4505	158455	0.4011	0.0368	14855597	46350					TRUE	LD filter (R2 < 0.6)
rs1042752	rs7119563	eosinophil count	2019-02-08	30595370	440000 European		11q23.1	11	111673192		SIK2			ENSG00000170145	rs7119563-?	intron_variant		NR	4e-09	8.39794			Genome-wide genotyping array	(T/A)	?	0.1901	320805	0.2209	0.029	111673192	440000					TRUE	LD filter (R2 < 0.6)
rs1042752	rs7119563	eosinophil percentage of leukocytes	2020-09-18	32888494	408112 British		11q23.1	11	111673192	SIK2	SIK2			ENSG00000170145	rs7119563-A	intron_variant		0.27381	6e-12	11.2218	0.0172853	[0.012-0.022] unit increase	Genome-wide genotyping array	(T/A)	A	0.1901	320805	0.2209	0.029	111673192	408112					TRUE	LD filter (R2 < 0.6)
rs11039221	rs7120413	body mass index	2021-12-14	34594039	163835 East Asian		11p11.2	11	47419784		PSMC3			ENSG00000165916	rs7120413-G	intron_variant		0.365761	4e-11	10.3979	0.0227297	[0.016-0.029] unit increase	Genome-wide genotyping array	(A/G)	G	0.2708	13596	0.7455	0.1005	47419784	163835					TRUE	LD filter (R2 < 0.6)
rs11039221	rs7120737	multiple sclerosis	2018-04-25	24076602	14498 European 24091 European	14,802 European ancestry cases, 26,703 European ancestry controls	11p11.2	11	47680843	AGBL2	AGBL2			ENSG00000165923	rs7120737-G	intron_variant		0.15	1e-09	9	1.1		Targeted genotyping array [ImmunoChip]	(A/G)	G	0.22	274656	0.9778	0.1314	47680843	38589					TRUE	LD filter (R2 < 0.6)
rs3842761	rs7121039	prostate carcinoma	2021-10-19	34290314	7438 White British 118206 White British		11p15.5	11	2211681		MIR4686 - ASCL2	ENSG00000265258	ENSG00000183734		rs7121039-?	intergenic_variant		NR	1e-17	17	1.19902	[1.16-1.24]	Genome-wide genotyping array	(C/G)	?	0.2624	53559	0.3749	0.0336	2211681	125644					TRUE	LD filter (R2 < 0.6)
rs10790454	rs7121446	waist circumference, triglyceride measurement, low density lipoprotein cholesterol measurement, cardiovascular disease, high density lipoprotein cholesterol measurement, age at assessment	2010-09-28	20838585	525 European	2,442 Finnish ancestry individuals	11q24.1	11	122083949	SORL1, BLID	MIR100HG			ENSG00000255248	rs7121446-G	intron_variant		NR	3e-06	5.52288	0.15	[0.09-0.21] unit decrease	Genome-wide genotyping array	(G/A)	G	0.2342	364042	0.239	0.0241	122083949	525					TRUE	LD filter (R2 < 0.6)
rs61910261	rs7121616	breast carcinoma	2017-11-30	29059683	76192 European 63082 European	46,785 European ancestry cases, 42,892 European ancestry controls, 14,068 East Asian ancestry cases, 13,104 East Asian ancestry controls	11q24.1	11	123095918	NR	CLMP			ENSG00000166250	rs7121616-G	intron_variant		0.2854	7e-06	5.1549	0.0314	[0.018-0.045] unit decrease	Genome-wide genotyping array	(A/G)	G	0.4507	366380	0.1959	0.0106	123095918	139274					TRUE	LD filter (R2 < 0.6)
rs61910261	rs7121616	response to tenofovir, creatinine clearance measurement	2018-08-13	26148204	243 European American 149 African American 100 Hispanic American 9 243 European American 189 African American 102 Hispanic American 14 .		11q24.1	11	123095918	NR	CLMP			ENSG00000166250	rs7121616-?	intron_variant			5e-07	6.30103			Genome-wide genotyping array	(A/G)	?	0.4507	366380	0.1959	0.0106	123095918	1049					TRUE	LD filter (R2 < 0.6)
rs75248620	rs7122422	BMI-adjusted waist-hip ratio	2021-08-24	34021172	186825 British		11p15.4	11	10045715	SBF2	SBF2			ENSG00000133812	rs7122422-C	intron_variant		NR	2e-09	8.69897	0.0189206	[0.013-0.025] unit increase	Genome-wide genotyping array	(G/C)	C	0.2963	158135	0.5421	0.026	10045715	186825					TRUE	LD filter (R2 < 0.6)
rs75248620	rs7122422	waist-hip ratio	2019-09-22	30575882	663598 European		11p15.4	11	10045715	NR	SBF2			ENSG00000133812	rs7122422-C	intron_variant		0.48	5e-08	7.30103			Genome-wide genotyping array	(G/C)	C	0.2963	158135	0.5421	0.026	10045715	663598					TRUE	LD filter (R2 < 0.6)
rs75248620	rs7122422	BMI-adjusted waist-hip ratio	2019-09-22	30575882	660648 European		11p15.4	11	10045715	NR	SBF2			ENSG00000133812	rs7122422-C	intron_variant		0.48	3e-16	15.5229	0.015	[0.011-0.019] unit increase	Genome-wide genotyping array	(G/C)	C	0.2963	158135	0.5421	0.026	10045715	660648					TRUE	LD filter (R2 < 0.6)
rs4925095	rs712265	BMI-adjusted hip circumference	2021-08-24	34021172	186825 British		17p11.2	17	18105133	DRG2	DRG2			ENSG00000108591	rs712265-G	intron_variant		NR	5e-09	8.30103	0.019248	[0.013-0.026] unit decrease	Genome-wide genotyping array	(G/A)	G	0.2422	439161	0.411	0.1394	18105133	186825					TRUE	LD filter (R2 < 0.6)
rs4925095	rs712273	red blood cell density measurement	2020-09-21	32888493	545203 European		17p11.2	17	18160127	NR	MYO15A			ENSG00000091536	rs712273-C	intron_variant		0.607497	5e-17	16.301	0.016116	[0.012-0.02] SD unit decrease	Genome-wide genotyping array	(T/C)	C	0.4463	494155	0.3179	0.0486	18160127	545203					TRUE	LD filter (R2 < 0.6)
rs1741177	rs712315	type 2 diabetes mellitus	2020-09-14	32541925	148726 European 24646 African American 8616 Hispanic 46511 Asian 965732 European 31446 African American 11829 Hispanic 169776 Asian		14q13.2	14	34940495	NR	SRP54-AS1			ENSG00000258704	rs712315-T	intron_variant		0.783	4e-08	7.39794	0.0282	[0.018-0.038] unit increase	Genome-wide genotyping array	(A/T)	T	0.2989	26482	0.9329	0.5737	34940495	1407282					TRUE	LD filter (R2 < 0.6)
rs1741177	rs712315	primary biliary cirrhosis	2021-11-25	34033851	8021 European 16489 European		14q13.2	14	34940495		SRP54-AS1			ENSG00000258704	rs712315-A	intron_variant		NR	6e-07	6.22185	0.148464	[0.09-0.207] unit increase	Genome-wide genotyping array	(A/T)	A	0.2989	26482	0.9329	0.5737	34940495	24510					TRUE	LD filter (R2 < 0.6)
rs11039221	rs7123576	aspartate aminotransferase measurement	2021-06-29	33462484	341246 European 5982 African 7313 South Asian		11p11.2	11	47603494	NR	C1QTNF4 - MTCH2	ENSG00000172247	ENSG00000109919		rs7123576-T	intergenic_variant		NR	5e-09	8.30103	0.0378	[0.025-0.05] unit increase	Genome-wide genotyping array	(C/T)	T	0.0104	197307	1	0.0215	47603494	354541					TRUE	LD filter (R2 < 0.6)
rs11039221	rs7124681	type 2 diabetes mellitus	2020-01-08	30297969	74124 European 824006 European		11p11.2	11	47508395	CELF1	CELF1			ENSG00000149187	rs7124681-A	intron_variant		0.4097	5e-09	8.30103	1.04	[1.03-1.05]	Genome-wide genotyping array	(C/A)	A	0.3241	102208	0.6275	0.0919	47508395	898130					TRUE	LD filter (R2 < 0.6)
rs11039221	rs7124681	body mass index	2019-02-06	30595370	458000 European		11p11.2	11	47508395		CELF1			ENSG00000149187	rs7124681-?	intron_variant		NR	1e-39	39			Genome-wide genotyping array	(C/A)	?	0.3241	102208	0.6275	0.0919	47508395	458000					TRUE	LD filter (R2 < 0.6)
rs11039221	rs7124681	physical activity measurement, body mass index	2017-08-18	28448500	2518 African American 86278 European 1773 Fiino 1030 Indian 1457 African American 55137 European 7648 Indian 5527 European	6,244 African American women, 17,531 European ancestry women, 329 African American men, 19,956 European ancestry men	11p11.2	11	47508395	CUGBP1	CELF1			ENSG00000149187	rs7124681-A	intron_variant		0.4117	5e-12	11.301	0.0262	[0.019-0.034] kg/m2 increase	Genome-wide genotyping array	(C/A)	A	0.3241	102208	0.6275	0.0919	47508395	161368					TRUE	LD filter (R2 < 0.6)
rs11039221	rs7124681	triglyceride measurement	2021-10-18	33980691	429011 European		11p11.2	11	47508395		CELF1			ENSG00000149187	rs7124681-A	intron_variant		0.41	5e-15	14.301	0.016	mmol/L increase	Genome-wide genotyping array	(C/A)	A	0.3241	102208	0.6275	0.0919	47508395	429011					TRUE	LD filter (R2 < 0.6)
rs11039221	rs7124681	serum metabolite measurement	2019-12-10	31636271	6263 Finnish		11p11.2	11	47508395	CELF1	CELF1			ENSG00000149187	rs7124681-?	intron_variant		NR	8e-07	6.09691	0.0615212	NR unit increase	Genome-wide genotyping array	(C/A)	?	0.3241	102208	0.6275	0.0919	47508395	6263					TRUE	LD filter (R2 < 0.6)
rs11039221	rs7124681	physical activity measurement, body mass index	2017-08-18	28448500	2518 African American 86278 European 1773 Fiino 1030 Indian 1457 African American 55137 European 7648 Indian 5527 European	6,244 African American women, 17,531 European ancestry women, 329 African American men, 19,956 European ancestry men	11p11.2	11	47508395	CUGBP1	CELF1			ENSG00000149187	rs7124681-A	intron_variant		0.4018	2e-06	5.69897	0.025	[0.015-0.035] kg/m2 increase	Genome-wide genotyping array	(C/A)	A	0.3241	102208	0.6275	0.0919	47508395	161368					TRUE	LD filter (R2 < 0.6)
rs11039221	rs7124681	physical activity measurement, body mass index	2017-08-18	28448500	2518 African American 86278 European 1773 Fiino 1030 Indian 1457 African American 55137 European 7648 Indian 5527 European	6,244 African American women, 17,531 European ancestry women, 329 African American men, 19,956 European ancestry men	11p11.2	11	47508395	CUGBP1	CELF1			ENSG00000149187	rs7124681-A	intron_variant		0.4117	7e-07	6.1549	0.028	[0.017-0.039] kg/m2 increase	Genome-wide genotyping array	(C/A)	A	0.3241	102208	0.6275	0.0919	47508395	161368					TRUE	LD filter (R2 < 0.6)
rs11039221	rs7124681	physical activity measurement, body mass index	2017-08-18	28448500	2518 African American 86278 European 1773 Fiino 1030 Indian 1457 African American 55137 European 7648 Indian 5527 European	6,244 African American women, 17,531 European ancestry women, 329 African American men, 19,956 European ancestry men	11p11.2	11	47508395	CUGBP1	CELF1			ENSG00000149187	rs7124681-?	intron_variant		NR	5e-06	5.30103			Genome-wide genotyping array	(C/A)	?	0.3241	102208	0.6275	0.0919	47508395	161368					TRUE	LD filter (R2 < 0.6)
rs11039221	rs7124681	body mass index	2019-11-04	30239722	374756 European		11p11.2	11	47508395		CELF1			ENSG00000149187	rs7124681-A	intron_variant		0.4162	4e-55	54.3979	0.0257	[0.023-0.029] unit increase	Genome-wide genotyping array	(C/A)	A	0.3241	102208	0.6275	0.0919	47508395	374756					TRUE	LD filter (R2 < 0.6)
rs11039221	rs7124681	body fat percentage	2021-10-18	33980691	442278 European		11p11.2	11	47508395		CELF1			ENSG00000149187	rs7124681-A	intron_variant		0.41	7e-50	49.1549	0.022	% increase	Genome-wide genotyping array	(C/A)	A	0.3241	102208	0.6275	0.0919	47508395	442278					TRUE	LD filter (R2 < 0.6)
rs11039221	rs7124681	body mass index	2019-11-05	30239722	806834 European		11p11.2	11	47508395		CELF1			ENSG00000149187	rs7124681-A	intron_variant		0.4162	4e-55	54.3979	0.0257	[0.023-0.029] unit increase	Genome-wide genotyping array	(C/A)	A	0.3241	102208	0.6275	0.0919	47508395	806834					TRUE	LD filter (R2 < 0.6)
rs11039221	rs7124681	physical activity measurement, body mass index	2017-08-18	28448500	2518 African American 86278 European 1773 Fiino 1030 Indian 1457 African American 55137 European 7648 Indian 5527 European	6,244 African American women, 17,531 European ancestry women, 329 African American men, 19,956 European ancestry men	11p11.2	11	47508395	CUGBP1	CELF1			ENSG00000149187	rs7124681-?	intron_variant		NR	2e-11	10.699			Genome-wide genotyping array	(C/A)	?	0.3241	102208	0.6275	0.0919	47508395	161368					TRUE	LD filter (R2 < 0.6)
rs11039221	rs7124681	body mass index	2017-08-18	28448500	1957 African American 1773 Fiino 305 Indian 67609 European 1206 African American 2029 Indian 43399 European at 4819 European	4,807 African American women, 12,347 European ancestry women, 265 African American men, 14,540 European ancestry men	11p11.2	11	47508395	CUGBP1	CELF1			ENSG00000149187	rs7124681-A	intron_variant		0.4117	4e-09	8.39794	0.0247	[0.016-0.033] kg/m2 increase	Genome-wide genotyping array	(C/A)	A	0.3241	102208	0.6275	0.0919	47508395	123097					TRUE	LD filter (R2 < 0.6)
rs11039221	rs7124681	platelet count	2020-09-18	32888494	408112 British		11p11.2	11	47508395	CELF1	CELF1			ENSG00000149187	rs7124681-A	intron_variant		0.408189	2e-13	12.699	0.0178462	[0.013-0.023] unit decrease	Genome-wide genotyping array	(C/A)	A	0.3241	102208	0.6275	0.0919	47508395	408112					TRUE	LD filter (R2 < 0.6)
rs11039221	rs7124681	physical activity measurement, body mass index	2017-08-18	28448500	2518 African American 86278 European 1773 Fiino 1030 Indian 1457 African American 55137 European 7648 Indian 5527 European	6,244 African American women, 17,531 European ancestry women, 329 African American men, 19,956 European ancestry men	11p11.2	11	47508395	CUGBP1	CELF1			ENSG00000149187	rs7124681-?	intron_variant		NR	5e-06	5.30103			Genome-wide genotyping array	(C/A)	?	0.3241	102208	0.6275	0.0919	47508395	161368					TRUE	LD filter (R2 < 0.6)
rs11039221	rs7124681	body mass index	2019-11-05	30239722	434794 European		11p11.2	11	47508395		CELF1			ENSG00000149187	rs7124681-A	intron_variant		0.4162	4e-55	54.3979	0.0257	[0.023-0.029] unit increase	Genome-wide genotyping array	(C/A)	A	0.3241	102208	0.6275	0.0919	47508395	434794					TRUE	LD filter (R2 < 0.6)
rs11039221	rs7124681	metabolic syndrome	2020-02-12	31589552	291107 European		11p11.2	11	47508395	CELF1	CELF1			ENSG00000149187	rs7124681-A	intron_variant		0.408583	3e-17	16.5229	0.055786	[0.043-0.069] unit increase	Genome-wide genotyping array	(C/A)	A	0.3241	102208	0.6275	0.0919	47508395	291107					TRUE	LD filter (R2 < 0.6)
rs11039221	rs7124681	physical activity measurement, body mass index	2017-08-18	28448500	2518 African American 86278 European 1773 Fiino 1030 Indian 1457 African American 55137 European 7648 Indian 5527 European	6,244 African American women, 17,531 European ancestry women, 329 African American men, 19,956 European ancestry men	11p11.2	11	47508395	CUGBP1	CELF1			ENSG00000149187	rs7124681-?	intron_variant		NR	7e-06	5.1549			Genome-wide genotyping array	(C/A)	?	0.3241	102208	0.6275	0.0919	47508395	161368					TRUE	LD filter (R2 < 0.6)
rs11039221	rs7124681	aspartate aminotransferase measurement	2021-10-18	33980691	424778 European		11p11.2	11	47508395		CELF1			ENSG00000149187	rs7124681-A	intron_variant		0.41	7e-10	9.1549	0.013	U/L decrease	Genome-wide genotyping array	(C/A)	A	0.3241	102208	0.6275	0.0919	47508395	424778					TRUE	LD filter (R2 < 0.6)
rs11039221	rs7124681	physical activity measurement, body mass index	2017-08-18	28448500	2518 African American 86278 European 1773 Fiino 1030 Indian 1457 African American 55137 European 7648 Indian 5527 European	6,244 African American women, 17,531 European ancestry women, 329 African American men, 19,956 European ancestry men	11p11.2	11	47508395	CUGBP1	CELF1			ENSG00000149187	rs7124681-A	intron_variant		0.4018	1e-11	11	0.0245	[0.017-0.032] kg/m2 increase	Genome-wide genotyping array	(C/A)	A	0.3241	102208	0.6275	0.0919	47508395	161368					TRUE	LD filter (R2 < 0.6)
rs11039221	rs7124681	physical activity measurement, body mass index	2017-08-18	28448500	2518 African American 86278 European 1773 Fiino 1030 Indian 1457 African American 55137 European 7648 Indian 5527 European	6,244 African American women, 17,531 European ancestry women, 329 African American men, 19,956 European ancestry men	11p11.2	11	47508395	CUGBP1	CELF1			ENSG00000149187	rs7124681-A	intron_variant		0.4117	8e-07	6.09691	0.024	[0.014-0.034] kg/m2 increase	Genome-wide genotyping array	(C/A)	A	0.3241	102208	0.6275	0.0919	47508395	161368					TRUE	LD filter (R2 < 0.6)
rs11039221	rs7124681	body mass index	2019-07-17	28552196	1249 European 3538 46635 European 472 Carlno (/ ) 1170 Friuli Venezia Giulia (/ ) 1019 Mylopotamos (/ ) 932 (/ ) 1778 Val Borbera (/ )	209,191 European ancestry individuals	11p11.2	11	47508395	CELF1	CELF1			ENSG00000149187	rs7124681-A	intron_variant		0.4058	1e-10	10	0.0447	[0.031-0.058] unit increase	Genome-wide genotyping array	(C/A)	A	0.3241	102208	0.6275	0.0919	47508395	56793					TRUE	LD filter (R2 < 0.6)
rs11039221	rs7124681	body mass index	2017-08-18	28448500	1957 African American 1773 Fiino 305 Indian 67609 European 1206 African American 2029 Indian 43399 European at 4819 European	4,807 African American women, 12,347 European ancestry women, 265 African American men, 14,540 European ancestry men	11p11.2	11	47508395	CUGBP1	CELF1			ENSG00000149187	rs7124681-A	intron_variant		0.4018	2e-08	7.69897	0.0227	[0.015-0.031] kg/m2 increase	Genome-wide genotyping array	(C/A)	A	0.3241	102208	0.6275	0.0919	47508395	123097					TRUE	LD filter (R2 < 0.6)
rs11039221	rs7124681	physical activity measurement, body mass index	2017-08-18	28448500	2518 African American 86278 European 1773 Fiino 1030 Indian 1457 African American 55137 European 7648 Indian 5527 European	6,244 African American women, 17,531 European ancestry women, 329 African American men, 19,956 European ancestry men	11p11.2	11	47508395	CUGBP1	CELF1			ENSG00000149187	rs7124681-A	intron_variant		0.4018	3e-07	6.52288	0.0235	[0.014-0.033] kg/m2 increase	Genome-wide genotyping array	(C/A)	A	0.3241	102208	0.6275	0.0919	47508395	161368					TRUE	LD filter (R2 < 0.6)
rs11039221	rs7124681	high density lipoprotein cholesterol measurement	2021-10-18	33980691	392965 European		11p11.2	11	47508395		CELF1			ENSG00000149187	rs7124681-A	intron_variant		0.41	2e-97	96.699	0.038	mmol/L decrease	Genome-wide genotyping array	(C/A)	A	0.3241	102208	0.6275	0.0919	47508395	392965					TRUE	LD filter (R2 < 0.6)
rs11039221	rs7124681	body mass index	2018-07-24	26426971	309889 European		11p11.2	11	47508395	NR	CELF1			ENSG00000149187	rs7124681-A	intron_variant		0.409389	3e-19	18.5229	0.0245041	unit increase	Genome-wide genotyping array, Targeted genotyping array [Metabochip, CardioMetabochip]	(C/A)	A	0.3241	102208	0.6275	0.0919	47508395	309889					TRUE	LD filter (R2 < 0.6)
rs11039221	rs7124681	body mass index	2018-09-28	30108127	315347 European 8322 Hispanic/Latino 7290 East Asian 3069 African American 459 South Asian	431,743 European ancestry individuals, 9,275 South Asian ancestry individuals, 8,261 African British individuals, 1,822 East Asian ancestry individuals, 7,620 individuals	11p11.2	11	47508395	NR	CELF1			ENSG00000149187	rs7124681-C	intron_variant		NR	1e-19	19	0.023	[NR] unit decrease	Genome-wide genotyping array	(C/A)	C	0.3241	102208	0.6275	0.0919	47508395	334487					TRUE	LD filter (R2 < 0.6)
rs11039221	rs7124681	platelet count	2020-09-21	32888493	542827 European		11p11.2	11	47508395	NR	CELF1			ENSG00000149187	rs7124681-A	intron_variant		0.407766	4e-40	39.3979	0.024684	[0.021-0.028] SD unit decrease	Genome-wide genotyping array	(C/A)	A	0.3241	102208	0.6275	0.0919	47508395	542827					TRUE	LD filter (R2 < 0.6)
rs11039221	rs7124681	platelet count	2020-09-21	32888493	721201 African American AfroCaribbean African European East Asian Hispanic Latin American South Asian		11p11.2	11	47508395	NR	CELF1			ENSG00000149187	rs7124681-A	intron_variant		0.383183	6e-39	38.2218			Genome-wide genotyping array	(C/A)	A	0.3241	102208	0.6275	0.0919	47508395	721201					TRUE	LD filter (R2 < 0.6)
rs11039221	rs7124681	aspartate aminotransferase measurement, serum alanine aminotransferase measurement, low density lipoprotein triglyceride measurement, body fat percentage, high density lipoprotein cholesterol measurement, sex hormone-binding globulin measurement	2021-10-18	33980691	389354 European		11p11.2	11	47508395		CELF1			ENSG00000149187	rs7124681-A	intron_variant		0.41	2e-80	79.699			Genome-wide genotyping array	(C/A)	A	0.3241	102208	0.6275	0.0919	47508395	389354					TRUE	LD filter (R2 < 0.6)
rs11039221	rs7124681	serum metabolite measurement	2019-12-10	31636271	6263 Finnish		11p11.2	11	47508395	CELF1	CELF1			ENSG00000149187	rs7124681-?	intron_variant		NR	8e-10	9.09691	0.0659263	NR unit increase	Genome-wide genotyping array	(C/A)	?	0.3241	102208	0.6275	0.0919	47508395	6263					TRUE	LD filter (R2 < 0.6)
rs11039221	rs7124681	physical activity measurement, body mass index	2017-08-18	28448500	2518 African American 86278 European 1773 Fiino 1030 Indian 1457 African American 55137 European 7648 Indian 5527 European	6,244 African American women, 17,531 European ancestry women, 329 African American men, 19,956 European ancestry men	11p11.2	11	47508395	CUGBP1	CELF1			ENSG00000149187	rs7124681-?	intron_variant		NR	6e-11	10.2218			Genome-wide genotyping array	(C/A)	?	0.3241	102208	0.6275	0.0919	47508395	161368					TRUE	LD filter (R2 < 0.6)
rs1783827	rs7124804	neuroticism measurement	2018-10-31	29942085	449484 European		11q12.1	11	57682011	NR	ZDHHC5			ENSG00000156599	rs7124804-A	intron_variant		NR	4e-08	7.39794	5.489	z score decrease	Genome-wide genotyping array	(A/G)	A	0.0617	39945	0.7745	0.0127	57682011	449484					TRUE	LD filter (R2 < 0.6)
rs963837	rs7124942	cortical thickness	2021-12-15	34560273	35657 White British		11p14.1	11	30580734	NR	MPPED2			ENSG00000066382	rs7124942-G	intron_variant		0.1646	8e-11	10.0969			Genome-wide genotyping array	(C/G)	G	0.1194	-146809	0.2298	0.0172	30580734	35657					TRUE	LD filter (R2 < 0.6)
rs963837	rs7124942	cortical surface area measurement	2022-03-07	34910505	33748 European		11p14.1	11	30580734		MPPED2			ENSG00000066382	rs7124942-G	intron_variant		0.15	4e-15	14.3979	7.84	z score increase	Genome-wide genotyping array	(C/G)	G	0.1194	-146809	0.2298	0.0172	30580734	33748					TRUE	LD filter (R2 < 0.6)
rs963837	rs7124942	cortical thickness	2022-03-07	34910505	33748 European		11p14.1	11	30580734		MPPED2			ENSG00000066382	rs7124942-G	intron_variant		0.15	1e-09	9	6.11	z score increase	Genome-wide genotyping array	(C/G)	G	0.1194	-146809	0.2298	0.0172	30580734	33748					TRUE	LD filter (R2 < 0.6)
rs8108623	rs7125	health study participation	2019-09-02	31263887	122647 British 248781 British		19p13.11	19	18177259	PIK3R2, IFI30	IFI30			ENSG00000216490	rs7125-G	synonymous_variant	synonymous	NR	2e-09	8.69897	0.0064745	[0.0044-0.0086] unit decrease	Genome-wide genotyping array	(A/G)	G	0.4253	-120450	0.1931	0.0245	18177259	371428					TRUE	LD filter (R2 < 0.6)
rs665731	rs7126080	attention deficit hyperactivity disorder, substance abuse, antisocial behaviour measurement	2021-11-02	34446935	53293 European / 164684 European 186875 European 357187 European at 336121 European 426379 European 1251809 European		11q23.2	11	113853951		USP28			ENSG00000048028	rs7126080-G	intron_variant		0.46	1e-11	11	0.008	[0.006-0.01] unit increase	Genome-wide genotyping array	(G/A)	G	0.4333	-307811	0.2148	0.0113	113853951	2776348					TRUE	LD filter (R2 < 0.6)
rs7131509	rs7126281	glomerular filtration rate	2022-05-26	34272381	1004040 European	417,288 European ancestry individuals	11q13.3	11	69142755		TPCN2 - SMIM38	ENSG00000162341	ENSG00000284713		rs7126281-C	intron_variant		0.7104	2e-12	11.699	0.00211969	[0.0015-0.0027] unit decrease	Genome-wide genotyping array	(C/G)	C	0.1296	26667	0.8159	0.1105	69142755	1004040					TRUE	LD filter (R2 < 0.6)
rs3842761	rs7126629	prostate carcinoma	2014-11-09	24740154	931 European 4120 European	2,571 European ancestry cases, 921 European ancestry controls	11p15.5	11	2207722	TH	MIR4686 - ASCL2	ENSG00000265258	ENSG00000183734		rs7126629-C	intergenic_variant		0.21	2e-08	7.69897	1.44	[1.31-1.57]	Genome-wide genotyping array	(C/A)	C	0.2806	49600	0.3746	0.0368	2207722	5051					TRUE	LD filter (R2 < 0.6)
rs9649512	rs712707	risk-taking behaviour	2019-03-18	30643258	975353 European		7q32.1	7	127682560	SND1	SND1			ENSG00000197157	rs712707-T	intron_variant		0.327	7e-17	16.1549	0.0105	[0.008-0.013] unit decrease	Genome-wide genotyping array	(C/T)	T	0.3339	-244023	0.9808	0.0686	127682560	975353					TRUE	LD filter (R2 < 0.6)
rs10892358	rs7127212	type 2 diabetes mellitus	2020-09-14	32541925	148726 European 24646 African American 8616 Hispanic 46511 Asian 965732 European 31446 African American 11829 Hispanic 169776 Asian		11q23.3	11	119082492	NR	VPS11 - HMBS	ENSG00000160695	ENSG00000256269		rs7127212-C	intergenic_variant		0.6067	2e-08	7.69897	0.0227	[0.015-0.031] unit decrease	Genome-wide genotyping array	(C/T)	C	0.4	-302593	0.1221	0.0135	119082492	1407282					TRUE	LD filter (R2 < 0.6)
rs7947897	rs7127818	macula measurement	2019-01-28	30535121	59814 European	8,609 European ancestry individuals	11p15.1	11	16982543	PLEKHA7	PLEKHA7			ENSG00000166689	rs7127818-?	intron_variant		NR	7e-19	18.1549	0.636	[0.49-0.78] unit decrease	Genome-wide genotyping array	(G/C)	?	0.232	-24730	0.9739	0.1879	16982543	59814					TRUE	LD filter (R2 < 0.6)
rs3842761	rs7127900	prostate carcinoma	2018-08-14	29892016	79148 European 61106 European		11p15.5	11	2212344	NR	MIR4686 - ASCL2	ENSG00000265258	ENSG00000183734		rs7127900-A	intergenic_variant		0.2	5e-68	67.301	1.19	[1.16-1.21]	Genome-wide genotyping array	(A/G)	A	0.265	54222	0.3773	0.0345	2212344	140254					TRUE	LD filter (R2 < 0.6)
rs3842761	rs7127900	prostate carcinoma	2014-11-09	24740154	931 European 4120 European	2,571 European ancestry cases, 921 European ancestry controls	11p15.5	11	2212344	NR	MIR4686 - ASCL2	ENSG00000265258	ENSG00000183734		rs7127900-A	intergenic_variant		NR	1e-07	7	1.4	[NR]	Genome-wide genotyping array	(A/G)	A	0.265	54222	0.3773	0.0345	2212344	5051					TRUE	LD filter (R2 < 0.6)
rs3842761	rs7127900	prostate carcinoma	2009-12-29	19767753	1854 European 1894 European	19,879 cases and 18,761 controls of European, East Asian, African American, Latino, and Hawaiian ancestry	11p15.5	11	2212344	IGF2, INS, TH, IGF2AS	MIR4686 - ASCL2	ENSG00000265258	ENSG00000183734		rs7127900-?	intergenic_variant		0.2	3e-33	32.5229	1.22	[1.17-1.27]	Genome-wide genotyping array	(A/G)	?	0.265	54222	0.3773	0.0345	2212344	3748					TRUE	LD filter (R2 < 0.6)
rs3842761	rs7127900	prostate carcinoma	2021-06-23	33293427	14113 European 194140 European		11p15.5	11	2212344	NR	MIR4686 - ASCL2	ENSG00000265258	ENSG00000183734		rs7127900-A	intergenic_variant		NR	4e-24	23.3979	1.19	NR	Genome-wide genotyping array	(A/G)	A	0.265	54222	0.3773	0.0345	2212344	208253					TRUE	LD filter (R2 < 0.6)
rs12575164	rs7127911	serum non-albumin protein measurement	2018-07-28	29403010	98538 Japanese		11q24.3	11	128622654	ETS1, FLI1	ETS1 - FLI1	ENSG00000134954	ENSG00000151702		rs7127911-?	intron_variant		NR	3e-11	10.5229	0.03015	[0.021-0.039] unit increase novel	Genome-wide genotyping array	(G/T)	?	0.4002	143119	0.5438	0.0284	128622654	98538					TRUE	LD filter (R2 < 0.6)
rs12575164	rs7127911	lymphocyte count	2020-09-21	32888493	643370 African American AfroCaribbean African European East Asian Hispanic Latin American South Asian		11q24.3	11	128622654	NR	ETS1 - FLI1	ENSG00000134954	ENSG00000151702		rs7127911-T	intron_variant		0.311853	1e-27	27			Genome-wide genotyping array	(G/T)	T	0.4002	143119	0.5438	0.0284	128622654	643370					TRUE	LD filter (R2 < 0.6)
rs12575164	rs7127911	albumin:globulin ratio measurement	2018-07-28	29403010	98626 Japanese		11q24.3	11	128622654	ETS1, FLI1	ETS1 - FLI1	ENSG00000134954	ENSG00000151702		rs7127911-?	intron_variant		NR	2e-11	10.699	0.03064	[0.022-0.04] unit decrease novel	Genome-wide genotyping array	(G/T)	?	0.4002	143119	0.5438	0.0284	128622654	98626					TRUE	LD filter (R2 < 0.6)
rs12575164	rs7127911	lymphocyte count	2020-09-21	32888493	524923 European		11q24.3	11	128622654	NR	ETS1 - FLI1	ENSG00000134954	ENSG00000151702		rs7127911-T	intron_variant		0.266421	3e-29	28.5229	0.024096	[0.02-0.028] SD unit increase	Genome-wide genotyping array	(G/T)	T	0.4002	143119	0.5438	0.0284	128622654	524923					TRUE	LD filter (R2 < 0.6)
rs11039221	rs7128325	unipolar depression, mood disorder	2018-10-31	29942085	357957 European		11p11.2	11	47025003	NR	C11orf49			ENSG00000149179	rs7128325-?	intron_variant		NR	2e-08	7.69897	0.01376	[0.0089-0.0186] unit decrease	Genome-wide genotyping array	(G/A)	?	0.3914	-381185	0.2085	0.0136	47025003	357957					TRUE	LD filter (R2 < 0.6)
rs11039221	rs7128325	feeling miserable measurement	2019-01-22	29500382	376097 European		11p11.2	11	47025003	MDK	C11orf49			ENSG00000149179	rs7128325-A	intron_variant		0.327132	2e-08	7.69897	5.6	z score increase	Genome-wide genotyping array	(G/A)	A	0.3914	-381185	0.2085	0.0136	47025003	376097					TRUE	LD filter (R2 < 0.6)
rs7482894	rs7129483	serum metabolite measurement	2021-07-09	33031748	3926 Hispanic/Latino		11p15.5	11	2183487	MIR4686, ASCL2	MIR4686 - ASCL2	ENSG00000265258	ENSG00000183734		rs7129483-C	intergenic_variant		0.712988	2e-27	26.699	0.269	[0.22-0.32] unit decrease	Genome-wide genotyping array	(C/T)	C	0.268	83453	0.2202	0.0147	2183487	3926					TRUE	LD filter (R2 < 0.6)
rs3842761	rs7129483	serum metabolite measurement	2021-07-09	33031748	3926 Hispanic/Latino		11p15.5	11	2183487	MIR4686, ASCL2	MIR4686 - ASCL2	ENSG00000265258	ENSG00000183734		rs7129483-C	intergenic_variant		0.712988	2e-27	26.699	0.269	[0.22-0.32] unit decrease	Genome-wide genotyping array	(C/T)	C	0.268	25365	0.3583	0.0316	2183487	3926					TRUE	LD filter (R2 < 0.6)
rs7482894	rs7129483	serum metabolite measurement	2021-07-09	33031748	3926 Hispanic/Latino	1,509 European ancestry individuals	11p15.5	11	2183487	MIR4686, ASCL2	MIR4686 - ASCL2	ENSG00000265258	ENSG00000183734		rs7129483-C	intergenic_variant		0.712988	2e-27	26.699	0.269	[0.22-0.32] unit decrease	Genome-wide genotyping array	(C/T)	C	0.268	83453	0.2202	0.0147	2183487	3926					TRUE	LD filter (R2 < 0.6)
rs3842761	rs7129483	serum metabolite measurement	2021-07-09	33031748	3926 Hispanic/Latino	1,509 European ancestry individuals	11p15.5	11	2183487	MIR4686, ASCL2	MIR4686 - ASCL2	ENSG00000265258	ENSG00000183734		rs7129483-C	intergenic_variant		0.712988	2e-27	26.699	0.269	[0.22-0.32] unit decrease	Genome-wide genotyping array	(C/T)	C	0.268	25365	0.3583	0.0316	2183487	3926					TRUE	LD filter (R2 < 0.6)
rs1783827	rs7129727	schizophrenia	2018-12-17	29483656	40675 European 64643 European	1,651 European ancestry cases, 4,111 cases, 142,717 European ancestry controls, 11,507 controls	11q12.1	11	57717188	BTBD18, C11orf31, CLP1, CTNND1, MED19, MIR130A, SERPING1, TMX2, TMX2-CTNND1, YPEL4, ZDHHC5	TMX2			ENSG00000213593	rs7129727-?	intron_variant		NR	1e-09	9	1.06496	[1.04-1.09]	Genome-wide genotyping array	(G/A)	?	0.2512	75122	0.8534	0.0789	57717188	105318					TRUE	LD filter (R2 < 0.6)
rs1783827	rs7129727	autism spectrum disorder, schizophrenia	2017-08-16	28540026	( 2014) 6197 European 7377 European 1190 1190		11q12.1	11	57717188	BTBD18, C11orf31, CLP1, CTNND1, MED19, MIR130A, SERPING1, TMX2, TMX2-CTNND1, YPEL4, ZDHHC5	TMX2			ENSG00000213593	rs7129727-A	intron_variant			5e-08	7.30103	1.06	[1.04-1.08]	Genome-wide genotyping array	(G/A)	A	0.2512	75122	0.8534	0.0789	57717188	17968					TRUE	LD filter (R2 < 0.6)
rs6453319	rs71301503	age at first sexual intercourse measurement	2021-07-27	34211149	397338 European		5q14.1	5	77635914	OTP	OTP			ENSG00000171540	rs71301503-A	intron_variant		0.661411	3e-08	7.52288	0.0123661	[0.008-0.0167] unit increase	Genome-wide genotyping array	(-/C)	A	0.1544	84239	0.2295	0.0203	77635913	397338					TRUE	LD filter (R2 < 0.6)
rs1042752	rs7130173	polyp of colon	2021-12-14	34594039	22049 European 332368 European 4768 East Asian 166052 East Asian		11q23.1	11	111283347		C11orf53			ENSG00000150750	rs7130173-C	intron_variant		NR	4e-23	22.3979	0.0992	[0.08-0.119] unit decrease	Genome-wide genotyping array	(A/C)	C	0.2875	-69039	0.1664	0.027	111283347	525237					TRUE	LD filter (R2 < 0.6)
rs1042752	rs7130173	colorectal cancer	2021-12-14	34594039	6581 European 463421 European 8305 East Asian 159386 East Asian		11q23.1	11	111283347		C11orf53			ENSG00000150750	rs7130173-C	intron_variant		NR	1e-12	12	0.0931	[0.067-0.119] unit decrease	Genome-wide genotyping array	(A/C)	C	0.2875	-69039	0.1664	0.027	111283347	637693					TRUE	LD filter (R2 < 0.6)
rs7482894	rs7130416	diverticular disease	2018-10-31	30177863	27444 British 382284 British		11p15.5	11	1694102	IFITM10	LINC02708 - KRTAP5-6	ENSG00000227306	ENSG00000205864		rs7130416-C	TF_binding_site_variant		0.438537	3e-06	5.52288	0.0025266	[NR] unit decrease	Genome-wide genotyping array	(T/C)	C	0.4235	-405932	0.1427	0.018	1694102	409728					TRUE	LD filter (R2 < 0.6)
rs12575164	rs7130469	lymphocyte percentage of leukocytes	2020-09-18	32888494	408112 British		11q24.3	11	128481922	ETS1	ETS1			ENSG00000134954	rs7130469-A	intron_variant		0.908153	7e-09	8.1549	0.0222416	[0.015-0.03] unit decrease	Genome-wide genotyping array	(G/A)	A	0.0879	2387	0.9277	0.0119	128481922	408112					TRUE	LD filter (R2 < 0.6)
rs73703112	rs71304915	white matter microstructure measurement	2020-02-05	31666681	17706 European		8q24.12	8	119884571	NR	DEPTOR			ENSG00000155792	rs71304915-?	intron_variant			2e-08	7.69897			Genome-wide genotyping array	(T/-)	?	0.4283	10266	0.8096	0.5068	119884570	17706					TRUE	LD filter (R2 < 0.6)
rs1042752	rs7130753	allergic disease	2017-12-05	29083406	180129 European 180709 European		11q23.1	11	111599843	LAYN, SIK2	LAYN - SIK2	ENSG00000204381	ENSG00000170145		rs7130753-C	intergenic_variant		0.69	7e-15	14.1549	1.045	[1.03-1.06]	Genome-wide genotyping array	(C/T)	C	0.1949	247456	0.2043	0.0256	111599843	360838					TRUE	LD filter (R2 < 0.6)
rs11039221	rs7130812	BMI-adjusted hip circumference	2021-08-24	34021172	219872 British		11p11.2	11	46980357	C11orf49	C11orf49			ENSG00000149179	rs7130812-C	intron_variant		NR	2e-08	7.69897	0.0165983	[0.011-0.022] unit decrease	Genome-wide genotyping array	(C/G)	C	0.3682	-425831	0.2697	0.0206	46980357	219872					TRUE	LD filter (R2 < 0.6)
rs7131509	rs7130881	prostate carcinoma	2021-10-19	34290314	7438 White British 118206 White British		11q13.3	11	69228491		SMIM38 - MYEOV	ENSG00000284713	ENSG00000172927		rs7130881-?	intergenic_variant		NR	4e-36	35.3979	1.30876	[1.27-1.35]	Genome-wide genotyping array	(A/G)	?	0.113	112402	0.4302	0.0263	69228491	125644					TRUE	LD filter (R2 < 0.6)
rs7131509	rs7130881	prostate carcinoma	2009-12-29	19767753	1854 European 1894 European	19,879 cases and 18,761 controls of European, East Asian, African American, Latino, and Hawaiian ancestry	11q13.3	11	69228491	NR	SMIM38 - MYEOV	ENSG00000284713	ENSG00000172927		rs7130881-?	intergenic_variant		NR	8e-13	12.0969			Genome-wide genotyping array	(A/G)	?	0.113	112402	0.4302	0.0263	69228491	3748					TRUE	LD filter (R2 < 0.6)
rs7131509	rs7130881	prostate carcinoma	2011-07-30	21743057	2782 European 4458 European	7,358 European ancestry cases, 6,732 European ancestry controls	11q13.3	11	69228491	intergenic	SMIM38 - MYEOV	ENSG00000284713	ENSG00000172927		rs7130881-G	intergenic_variant		NR	9e-09	8.04576	1.31	[1.20-1.44]	Genome-wide genotyping array	(A/G)	G	0.113	112402	0.4302	0.0263	69228491	7240					TRUE	LD filter (R2 < 0.6)
rs11604451	rs7130955	BMI-adjusted waist circumference	2021-08-24	34021172	219872 British		11q13.1	11	65605109	MAP3K11	MAP3K11			ENSG00000173327	rs7130955-T	intron_variant		NR	2e-08	7.69897	0.0164045	[0.011-0.022] unit increase	Genome-wide genotyping array	(C/T)	T	0.3896	-179130	0.6708	0.2355	65605109	219872					TRUE	LD filter (R2 < 0.6)
rs2074292	rs713101	BMI-adjusted hip circumference	2021-08-24	34021172	219872 British		17q21.31	17	45115454	PLCD3	PLCD3			ENSG00000161714	rs713101-A	missense_variant	synonymous,missense	NR	2e-08	7.69897	0.0161218	[0.011-0.022] unit decrease	Genome-wide genotyping array	(A/G)	A	0.4567	-168670	0.2113	0.0376	45115454	219872					TRUE	LD filter (R2 < 0.6)
rs11170624	rs7131938	red blood cell distribution width	2019-02-08	30595370	445000 European		12q13.13	12	53379143		SP7 - SP1	ENSG00000170374	ENSG00000185591		rs7131938-?	regulatory_region_variant		NR	7e-08	7.1549			Genome-wide genotyping array	(C/T)	?	0.2428	-257311	0.1262	0.012	53379143	445000					TRUE	LD filter (R2 < 0.6)
rs56065557	rs71320321	type 2 diabetes mellitus	2018-03-29	29358691	12931 European 57196 European		3q27.2	3	185801319	IGF2BP2	IGF2BP2			ENSG00000073792	rs71320321-A	intron_variant		NR	5e-16	15.301	1.14568		Genome-wide genotyping array	(G/A)	A	0.4032	164891	0.2837	0.0748	185801319	70127					TRUE	LD filter (R2 < 0.6)
rs13081203	rs71320321	type 2 diabetes mellitus	2018-03-29	29358691	12931 European 57196 European		3q27.2	3	185801319	IGF2BP2	IGF2BP2			ENSG00000073792	rs71320321-A	intron_variant		NR	5e-16	15.301	1.14568		Genome-wide genotyping array	(G/A)	A	0.4032	196464	0.3025	0.0866	185801319	70127					TRUE	LD filter (R2 < 0.6)
rs10774020	rs7132236	interleukin-8 measurement	2017-08-04	27989323	3526 Finnish		12p13.33	12	230154	NR	SLC6A13			ENSG00000010379	rs7132236-G	intron_variant			5e-06	5.30103	0.2414	[0.14-0.35] SD units decrease	Genome-wide genotyping array	(G/A)	G	0.219	-9556	0.7486	0.1322	230154	3526					TRUE	LD filter (R2 < 0.6)
rs10821944	rs713240	attention deficit hyperactivity disorder, schizophrenia	2021-04-27	33686288	40675 19099		10q21.2	10	62050693		ARID5B			ENSG00000150347	rs713240-?	intron_variant		NR	5e-09	8.30103	0.0201	NR unit decrease	Genome-wide genotyping array	(C/T)	?	0.3506	25363	0.908	0.2494	62050693	59774					TRUE	LD filter (R2 < 0.6)
rs34293138	rs71324996	intelligence	2018-09-17	29844566	300486 European		3p21.31	3	49797334	CDHR4	CDHR4			ENSG00000187492	rs71324996-A	intron_variant		NR	2e-13	12.699	7.355	z-score increase	Genome-wide genotyping array	(A/C)	A	0.1647	255750	0.8995	0.0442	49797334	300486					TRUE	LD filter (R2 < 0.6)
rs10850001	rs7132778	carbohydrate intake measurement	2022-04-28	35132194	6332 East Asian		12q24.13	12	112503550		PTPN11			ENSG00000179295	rs7132778-A	non_coding_transcript_exon_variant		0.613	2e-11	10.699	1.074	[0.76-1.39] decrease	Genome-wide genotyping array	(C/A)	A	0.1669	388322	0.9531	0.4016	112503550	6332					TRUE	LD filter (R2 < 0.6)
rs836968	rs7132908	type 2 diabetes mellitus	2020-09-14	32541925	148726 European 965732 European		12q13.12	12	49869365	NR	FAIM2			ENSG00000135472	rs7132908-G	3_prime_UTR_variant		0.6102	1e-12	12	0.033	[0.024-0.042] unit decrease	Genome-wide genotyping array	(G/A)	G	0.252	-4187	0.996	0.2169	49869365	1114458					TRUE	LD filter (R2 < 0.6)
rs836968	rs7132908	visceral adipose tissue measurement	2019-09-23	31501611	325153 British		12q13.12	12	49869365	NR	FAIM2			ENSG00000135472	rs7132908-A	3_prime_UTR_variant		0.3837	1e-23	23	0.0255313	[0.021-0.031] unit increase	Genome-wide genotyping array	(G/A)	A	0.252	-4187	0.996	0.2169	49869365	325153					TRUE	LD filter (R2 < 0.6)
rs836968	rs7132908	waist circumference	2019-07-17	28552196	1254 European 3072 41450 European 397 Carlno (/ ) 791 Friuli Venezia Giulia (/ ) 1060 Mylopotamos (/ ) 887 (/ ) 1754 Val Borbera (/ )	206,737 European ancestry individuals	12q13.12	12	49869365	FAIM2	FAIM2			ENSG00000135472	rs7132908-A	3_prime_UTR_variant		0.3797	2e-09	8.69897	0.0407	[0.027-0.054] unit increase	Genome-wide genotyping array	(G/A)	A	0.252	-4187	0.996	0.2169	49869365	50665					TRUE	LD filter (R2 < 0.6)
rs836968	rs7132908	body mass index	2022-06-20	35315439	14280 European		12q13.12	12	49869365		FAIM2			ENSG00000135472	rs7132908-G	3_prime_UTR_variant		0.598895	3e-09	8.52288	0.0813492	[0.055-0.108] unit decrease	Genome-wide genotyping array	(G/A)	G	0.252	-4187	0.996	0.2169	49869365	14280					TRUE	LD filter (R2 < 0.6)
rs836968	rs7132908	body mass index	2020-04-17	31669095	457822 European		12q13.12	12	49869365	NR	FAIM2			ENSG00000135472	rs7132908-?	3_prime_UTR_variant		NR	3e-49	48.5229			Genome-wide genotyping array	(G/A)	?	0.252	-4187	0.996	0.2169	49869365	457822					TRUE	LD filter (R2 < 0.6)
rs836968	rs7132908	body fat percentage	2021-10-18	33980691	442278 European		12q13.12	12	49869365		FAIM2			ENSG00000135472	rs7132908-A	3_prime_UTR_variant		0.38	1e-36	36	0.019	% increase	Genome-wide genotyping array	(G/A)	A	0.252	-4187	0.996	0.2169	49869365	442278					TRUE	LD filter (R2 < 0.6)
rs836968	rs7132908	body mass index	2022-06-20	35315439	17212 European		12q13.12	12	49869365		FAIM2			ENSG00000135472	rs7132908-G	3_prime_UTR_variant		0.596178	1e-07	7	0.065474	[0.042-0.089] unit decrease	Genome-wide genotyping array	(G/A)	G	0.252	-4187	0.996	0.2169	49869365	17212					TRUE	LD filter (R2 < 0.6)
rs836968	rs7132908	waist circumference	2019-07-17	28552196	1254 European 3072 41450 European 397 Carlno (/ ) 791 Friuli Venezia Giulia (/ ) 1060 Mylopotamos (/ ) 887 (/ ) 1754 Val Borbera (/ )	206,737 European ancestry individuals	12q13.12	12	49869365	FAIM2	FAIM2			ENSG00000135472	rs7132908-A	3_prime_UTR_variant		0.3797	2e-09	8.69897	0.0407	[0.027-0.054] unit increase	Genome-wide genotyping array	(G/A)	A	0.252	-4187	0.996	0.2169	49869365	50665					TRUE	LD filter (R2 < 0.6)
rs836968	rs7132908	body mass index	2021-12-14	34594039	359983 European 163835 East Asian		12q13.12	12	49869365		FAIM2			ENSG00000135472	rs7132908-A	3_prime_UTR_variant		NR	1e-39	39	0.0261	[0.022-0.03] unit increase	Genome-wide genotyping array	(G/A)	A	0.252	-4187	0.996	0.2169	49869365	523818					TRUE	LD filter (R2 < 0.6)
rs836968	rs7132908	obesity	2020-01-08	31504550	8613 European 3213 African American 69 Moroccan 986 Hispanic/Latino 124 East Asian 12696 European 1392 African American 64 Moroccan 993 Hispanic/Latino 454 East Asian		12q13.12	12	49869365	NR	FAIM2			ENSG00000135472	rs7132908-A	3_prime_UTR_variant		NR	6e-15	14.2218	0.1546	[0.12-0.19] unit increase	Genome-wide genotyping array	(G/A)	A	0.252	-4187	0.996	0.2169	49869365	28604					TRUE	LD filter (R2 < 0.6)
rs836968	rs7132908	body weight	2021-12-14	34594039	360116 European 165419 East Asian		12q13.12	12	49869365		FAIM2			ENSG00000135472	rs7132908-A	3_prime_UTR_variant		NR	2e-46	45.699	0.0247	[0.021-0.028] unit increase	Genome-wide genotyping array	(G/A)	A	0.252	-4187	0.996	0.2169	49869365	525535					TRUE	LD filter (R2 < 0.6)
rs836968	rs7132908	body mass index	2019-11-27	31453325	346393 European		12q13.12	12	49869365	BCDIN3D	FAIM2			ENSG00000135472	rs7132908-?	3_prime_UTR_variant		NR	4e-32	31.3979			Genome-wide genotyping array	(G/A)	?	0.252	-4187	0.996	0.2169	49869365	346393					TRUE	LD filter (R2 < 0.6)
rs836968	rs7132908	obese body mass index status	2019-02-28	30677029	1456 British 6460 European	up to 7,526 British ancestry obese individuals, at least 4,405 obese individuals, up to 20,720 British ancestry controls, 61,166 controls	12q13.12	12	49869365	FAIM2	FAIM2			ENSG00000135472	rs7132908-A	3_prime_UTR_variant		0.378173	2e-31	30.699	1.17	[1.14-1.21]	Genome-wide genotyping array	(G/A)	A	0.252	-4187	0.996	0.2169	49869365	7916					TRUE	LD filter (R2 < 0.6)
rs836968	rs7132908	body mass index	2016-09-28	26604143	34744 European	11,313 European ancestry children	12q13.12	12	49869365	FAIM2	FAIM2			ENSG00000135472	rs7132908-A	3_prime_UTR_variant		0.39	2e-18	17.699	0.066	[0.05-0.082] unit increase	Genome-wide genotyping array	(G/A)	A	0.252	-4187	0.996	0.2169	49869365	34744					TRUE	LD filter (R2 < 0.6)
rs836968	rs7132908	alcohol consumption measurement	2020-09-14	32451486	972915 European		12q13.12	12	49869365	NR	FAIM2			ENSG00000135472	rs7132908-A	3_prime_UTR_variant		0.367	5e-09	8.30103	0.0104686	[0.007-0.014] unit decrease	Genome-wide genotyping array	(G/A)	A	0.252	-4187	0.996	0.2169	49869365	972915					TRUE	LD filter (R2 < 0.6)
rs836968	rs7132908	body mass index	2022-06-20	35315439	16902 European		12q13.12	12	49869365		FAIM2			ENSG00000135472	rs7132908-G	3_prime_UTR_variant		0.598133	3e-06	5.52288	0.0567116	[0.033-0.08] unit decrease	Genome-wide genotyping array	(G/A)	G	0.252	-4187	0.996	0.2169	49869365	16902					TRUE	LD filter (R2 < 0.6)
rs836968	rs7132908	lean body mass	2019-02-08	30593698	70700 European 85261 European		12q13.12	12	49869365	NR	FAIM2			ENSG00000135472	rs7132908-?	3_prime_UTR_variant		NR	3e-09	8.52288	0.13432	[0.09-0.179] unit increase	Genome-wide genotyping array	(G/A)	?	0.252	-4187	0.996	0.2169	49869365	155961					TRUE	LD filter (R2 < 0.6)
rs836968	rs7132908	body mass index	2019-11-04	30239722	374756 European		12q13.12	12	49869365		FAIM2			ENSG00000135472	rs7132908-A	3_prime_UTR_variant		0.3895	5e-64	63.301	0.0305	[0.027-0.034] unit increase	Genome-wide genotyping array	(G/A)	A	0.252	-4187	0.996	0.2169	49869365	374756					TRUE	LD filter (R2 < 0.6)
rs836968	rs7132908	comparative body size at age 10, self-reported	2021-01-26	32376654	453169 European		12q13.12	12	49869365	FAIM2	FAIM2			ENSG00000135472	rs7132908-G	3_prime_UTR_variant		0.615537	2e-104	103.699	0.0312648	[0.028-0.034] unit decrease	Genome-wide genotyping array	(G/A)	G	0.252	-4187	0.996	0.2169	49869365	453169					TRUE	LD filter (R2 < 0.6)
rs836968	rs7132908	obese body mass index status	2019-02-28	30677029	1456 British 1471 European	up to 7,526 British ancestry obese individuals, 7,962 obese individuals, up to 3,532 British ancestry thin individuals, 8,106 thin individuals	12q13.12	12	49869365	FAIM2	FAIM2			ENSG00000135472	rs7132908-A	3_prime_UTR_variant		0.362678	2e-16	15.699	1.2	[1.15-1.26]	Genome-wide genotyping array	(G/A)	A	0.252	-4187	0.996	0.2169	49869365	2927					TRUE	LD filter (R2 < 0.6)
rs836968	rs7132908	type 2 diabetes mellitus	2021-12-14	34594039	38841 European 451248 European 45383 East Asian 132032 East Asian		12q13.12	12	49869365		FAIM2			ENSG00000135472	rs7132908-A	3_prime_UTR_variant		NR	3e-09	8.52288	0.0394	[0.026-0.052] unit increase	Genome-wide genotyping array	(G/A)	A	0.252	-4187	0.996	0.2169	49869365	667504					TRUE	LD filter (R2 < 0.6)
rs836968	rs7132908	body mass index	2021-12-14	34594039	163835 East Asian		12q13.12	12	49869365		FAIM2			ENSG00000135472	rs7132908-A	3_prime_UTR_variant		0.287946	1e-08	8	0.0199911	[0.013-0.027] unit increase	Genome-wide genotyping array	(G/A)	A	0.252	-4187	0.996	0.2169	49869365	163835					TRUE	LD filter (R2 < 0.6)
rs836968	rs7132908	alcohol consumption measurement	2019-03-18	30643258	414343 European		12q13.12	12	49869365	FAIM2	FAIM2			ENSG00000135472	rs7132908-A	3_prime_UTR_variant		0.3842	4e-08	7.39794	0.0125766	[0.0081-0.0171] unit decrease	Genome-wide genotyping array	(G/A)	A	0.252	-4187	0.996	0.2169	49869365	414343					TRUE	LD filter (R2 < 0.6)
rs836968	rs7132908	body mass index	2019-11-27	31453325	346393 European		12q13.12	12	49869365	BCDIN3D	FAIM2			ENSG00000135472	rs7132908-?	3_prime_UTR_variant		NR	4e-11	10.3979			Genome-wide genotyping array	(G/A)	?	0.252	-4187	0.996	0.2169	49869365	346393					TRUE	LD filter (R2 < 0.6)
rs836968	rs7132908	body height	2021-01-26	32376654	453169 European		12q13.12	12	49869365	FAIM2	FAIM2			ENSG00000135472	rs7132908-G	3_prime_UTR_variant		0.615537	8e-40	39.0969	0.0186209	[0.016-0.021] unit decrease	Genome-wide genotyping array	(G/A)	G	0.252	-4187	0.996	0.2169	49869365	453169					TRUE	LD filter (R2 < 0.6)
rs836968	rs7132908	aspartate aminotransferase measurement, serum alanine aminotransferase measurement, low density lipoprotein triglyceride measurement, body fat percentage, high density lipoprotein cholesterol measurement, sex hormone-binding globulin measurement	2021-10-18	33980691	389354 European		12q13.12	12	49869365		FAIM2			ENSG00000135472	rs7132908-A	3_prime_UTR_variant		0.38	5e-33	32.301			Genome-wide genotyping array	(G/A)	A	0.252	-4187	0.996	0.2169	49869365	389354					TRUE	LD filter (R2 < 0.6)
rs836968	rs7132908	body mass index	2019-02-06	30595370	458000 European		12q13.12	12	49869365		FAIM2			ENSG00000135472	rs7132908-?	3_prime_UTR_variant		NR	5e-50	49.301			Genome-wide genotyping array	(G/A)	?	0.252	-4187	0.996	0.2169	49869365	458000					TRUE	LD filter (R2 < 0.6)
rs836968	rs7132908	body weight	2021-12-14	34594039	165419 East Asian		12q13.12	12	49869365		FAIM2			ENSG00000135472	rs7132908-A	3_prime_UTR_variant		0.287873	3e-10	9.52288	0.0188659	[0.013-0.025] unit increase	Genome-wide genotyping array	(G/A)	A	0.252	-4187	0.996	0.2169	49869365	165419					TRUE	LD filter (R2 < 0.6)
rs836968	rs7132908	type 2 diabetes mellitus	2020-09-14	32541925	148726 European 24646 African American 8616 Hispanic 46511 Asian 965732 European 31446 African American 11829 Hispanic 169776 Asian		12q13.12	12	49869365	NR	FAIM2			ENSG00000135472	rs7132908-G	3_prime_UTR_variant		0.6431	7e-14	13.1549	0.0297	[0.022-0.038] unit decrease	Genome-wide genotyping array	(G/A)	G	0.252	-4187	0.996	0.2169	49869365	1407282					TRUE	LD filter (R2 < 0.6)
rs836968	rs7132908	fat body mass	2021-03-22	33491310	34401 European		12q13.12	12	49869365	NR	FAIM2			ENSG00000135472	rs7132908-?	3_prime_UTR_variant		NR	9e-13	12.0458	11.3	NR z score increase	Genome-wide genotyping array	(G/A)	?	0.252	-4187	0.996	0.2169	49869365	34401					TRUE	LD filter (R2 < 0.6)
rs836968	rs7132908	high density lipoprotein cholesterol measurement	2021-10-18	33980691	392965 European		12q13.12	12	49869365		FAIM2			ENSG00000135472	rs7132908-A	3_prime_UTR_variant		0.38	9e-08	7.04576	0.01	mmol/L decrease	Genome-wide genotyping array	(G/A)	A	0.252	-4187	0.996	0.2169	49869365	392965					TRUE	LD filter (R2 < 0.6)
rs2250067	rs71329247	educational attainment	2022-07-01	35361970	3037499 European		3q13.33	3	121962676		SLC15A2 - ILDR1	ENSG00000163406	ENSG00000145103		rs71329247-T	intergenic_variant		0.2621	9e-07	6.04576	0.00583879	[0.0035-0.0082] unit increase	Genome-wide genotyping array	(C/T)	T	0.1526	37493	0.9942	0.1467	121962676	3037499					TRUE	LD filter (R2 < 0.6)
rs2007458	rs71331230	parental longevity	2016-12-01	27015805	45627 British		22q12.2	22	30213222	NR	HORMAD2 - LIF-AS1	ENSG00000176635	ENSG00000232530		rs71331230-?	intergenic_variant		NR	5e-06	5.30103	0.14595	[0.083-0.209] unit decrease	Genome-wide genotyping array	(C/T)	?	0.0172	220505	0.9021	0.0208	30213222	45627					TRUE	LD filter (R2 < 0.6)
rs925612	rs71333643	BMI-adjusted hip circumference	2021-08-24	34021172	219872 British		3q22.1	3	130002591	RP11-93K22.1	TRH - OR7E129P	ENSG00000170893	ENSG00000180770		rs71333643-A	TF_binding_site_variant		NR	5e-08	7.30103	0.0230278	[0.015-0.031] unit decrease	Genome-wide genotyping array	(G/A)	A	0.1524	12082	0.8669	0.0992	130002591	219872					TRUE	LD filter (R2 < 0.6)
rs281380	rs71335811	myeloid white cell count	2017-08-30	27863252	169219 European		19q13.33	19	48626814	SPHK2	SPHK2			ENSG00000063176	rs71335811-T	non_coding_transcript_exon_variant		0.2469	3e-12	11.5229	0.0293989	[0.021-0.038] unit decrease	Genome-wide genotyping array	(C/-)	T	0.4089	-84400	0.2094	0.0293	48626813	169219					TRUE	LD filter (R2 < 0.6)
rs9812319	rs71336055	high density lipoprotein cholesterol measurement	2022-04-27	35213538	115082 European		3q22.3	3	136301612		PCCB			ENSG00000114054	rs71336055-C	intron_variant		0.880275	3e-09	8.52288	0.0336677	[0.023-0.045] unit decrease	Genome-wide genotyping array	(C/T)	C	0.0549	-218406	1	0.0273	136301612	115082					TRUE	LD filter (R2 < 0.6)
rs60691990	rs7134375	triglycerides:total lipids ratio, high density lipoprotein cholesterol measurement	2022-04-27	35213538	115082 European		12p12.2	12	20320824		LINC02468 - PDE3A	ENSG00000256499	ENSG00000172572		rs7134375-C	regulatory_region_variant		0.569789	6e-11	10.2218	0.0256281	[0.018-0.033] unit increase	Genome-wide genotyping array	(C/A)	C	0.3361	105489	0.2533	0.0251	20320824	115082					TRUE	LD filter (R2 < 0.6)
rs60691990	rs7134375	high density lipoprotein cholesterol measurement	2012-01-25	20686565	99900 European		12p12.2	12	20320824	PDE3A	LINC02468 - PDE3A	ENSG00000256499	ENSG00000172572		rs7134375-A	regulatory_region_variant		0.42	4e-08	7.39794	0.4	[0.24-0.56] mg/dL increase	Genome-wide genotyping array	(C/A)	A	0.3361	105489	0.2533	0.0251	20320824	99900					TRUE	LD filter (R2 < 0.6)
rs60691990	rs7134375	cholesterol:total lipids ratio, high density lipoprotein cholesterol measurement	2022-04-27	35213538	115082 European		12p12.2	12	20320824		LINC02468 - PDE3A	ENSG00000256499	ENSG00000172572		rs7134375-C	regulatory_region_variant		0.569789	5e-09	8.30103	0.0228701	[0.015-0.031] unit decrease	Genome-wide genotyping array	(C/A)	C	0.3361	105489	0.2533	0.0251	20320824	115082					TRUE	LD filter (R2 < 0.6)
rs60691990	rs7134375	triglycerides:total lipids ratio, high density lipoprotein cholesterol measurement	2022-04-27	35213538	115082 European		12p12.2	12	20320824		LINC02468 - PDE3A	ENSG00000256499	ENSG00000172572		rs7134375-C	regulatory_region_variant		0.569789	3e-10	9.52288	0.0250673	[0.017-0.033] unit increase	Genome-wide genotyping array	(C/A)	C	0.3361	105489	0.2533	0.0251	20320824	115082					TRUE	LD filter (R2 < 0.6)
rs60691990	rs7134375	triglyceride measurement	2019-02-14	29507422	76627 European 7795 Hispanic 6855 East Asian 2958 African American 439 South Asian		12p12.2	12	20320824	NR	LINC02468 - PDE3A	ENSG00000256499	ENSG00000172572		rs7134375-C	regulatory_region_variant		NR	1e-11	11	0.026	unit increase	Genome-wide genotyping array	(C/A)	C	0.3361	105489	0.2533	0.0251	20320824	94674					TRUE	LD filter (R2 < 0.6)
rs60691990	rs7134375	very low density lipoprotein cholesterol measurement, cholesteryl esters:total lipids ratio	2022-04-27	35213538	115082 European		12p12.2	12	20320824		LINC02468 - PDE3A	ENSG00000256499	ENSG00000172572		rs7134375-C	regulatory_region_variant		0.569789	2e-08	7.69897	0.0219431	[0.014-0.03] unit decrease	Genome-wide genotyping array	(C/A)	C	0.3361	105489	0.2533	0.0251	20320824	115082					TRUE	LD filter (R2 < 0.6)
rs60691990	rs7134375	triglyceride measurement	2019-02-14	29507422	76627 European 7795 Hispanic 6855 East Asian 2958 African American 439 South Asian		12p12.2	12	20320824	NR	LINC02468 - PDE3A	ENSG00000256499	ENSG00000172572		rs7134375-C	regulatory_region_variant		0.566	8e-11	10.0969	0.027	unit increase	Genome-wide genotyping array	(C/A)	C	0.3361	105489	0.2533	0.0251	20320824	94674					TRUE	LD filter (R2 < 0.6)
rs60691990	rs7134375	high density lipoprotein cholesterol measurement	2019-02-14	29507422	76627 European 7795 Hispanic 6855 East Asian 2958 African American 439 South Asian		12p12.2	12	20320824	NR	LINC02468 - PDE3A	ENSG00000256499	ENSG00000172572		rs7134375-C	regulatory_region_variant		NR	7e-14	13.1549	0.026	unit decrease	Genome-wide genotyping array	(C/A)	C	0.3361	105489	0.2533	0.0251	20320824	94674					TRUE	LD filter (R2 < 0.6)
rs60691990	rs7134375	very low density lipoprotein cholesterol measurement, phospholipids:total lipids ratio	2022-04-27	35213538	115082 European		12p12.2	12	20320824		LINC02468 - PDE3A	ENSG00000256499	ENSG00000172572		rs7134375-C	regulatory_region_variant		0.569789	4e-08	7.39794	0.0217116	[0.014-0.029] unit decrease	Genome-wide genotyping array	(C/A)	C	0.3361	105489	0.2533	0.0251	20320824	115082					TRUE	LD filter (R2 < 0.6)
rs60691990	rs7134375	BMI-adjusted hip circumference	2021-08-24	34021172	219872 British		12p12.2	12	20320824	RP11-284H19.1	LINC02468 - PDE3A	ENSG00000256499	ENSG00000172572		rs7134375-A	regulatory_region_variant		NR	1e-09	9	0.0179333	[0.012-0.024] unit increase	Genome-wide genotyping array	(C/A)	A	0.3361	105489	0.2533	0.0251	20320824	219872					TRUE	LD filter (R2 < 0.6)
rs60691990	rs7134375	cholesteryl ester measurement, high density lipoprotein cholesterol measurement	2022-04-27	35213538	115082 European		12p12.2	12	20320824		LINC02468 - PDE3A	ENSG00000256499	ENSG00000172572		rs7134375-C	regulatory_region_variant		0.569789	1e-10	10	0.0241322	[0.017-0.031] unit decrease	Genome-wide genotyping array	(C/A)	C	0.3361	105489	0.2533	0.0251	20320824	115082					TRUE	LD filter (R2 < 0.6)
rs60691990	rs7134375	cholesterol:total lipids ratio, high density lipoprotein cholesterol measurement	2022-04-27	35213538	115082 European		12p12.2	12	20320824		LINC02468 - PDE3A	ENSG00000256499	ENSG00000172572		rs7134375-C	regulatory_region_variant		0.569789	2e-10	9.69897	0.0251061	[0.017-0.033] unit decrease	Genome-wide genotyping array	(C/A)	C	0.3361	105489	0.2533	0.0251	20320824	115082					TRUE	LD filter (R2 < 0.6)
rs60691990	rs7134375	total cholesterol measurement, high density lipoprotein cholesterol measurement	2022-04-27	35213538	115082 European		12p12.2	12	20320824		LINC02468 - PDE3A	ENSG00000256499	ENSG00000172572		rs7134375-C	regulatory_region_variant		0.569789	5e-08	7.30103	0.0205521	[0.013-0.028] unit decrease	Genome-wide genotyping array	(C/A)	C	0.3361	105489	0.2533	0.0251	20320824	115082					TRUE	LD filter (R2 < 0.6)
rs60691990	rs7134375	triglyceride measurement	2020-07-21	32203549	441016 European		12p12.2	12	20320824	PDE3A	LINC02468 - PDE3A	ENSG00000256499	ENSG00000172572		rs7134375-C	regulatory_region_variant		0.56883	1e-17	17	0.0171837	[0.013-0.021] unit increase	Genome-wide genotyping array	(C/A)	C	0.3361	105489	0.2533	0.0251	20320824	441016					TRUE	LD filter (R2 < 0.6)
rs60691990	rs7134375	triglyceride measurement, phospholipid measurement	2022-04-27	35213538	115006 European		12p12.2	12	20320824		LINC02468 - PDE3A	ENSG00000256499	ENSG00000172572		rs7134375-C	regulatory_region_variant		0.569822	2e-10	9.69897	0.0244431	[0.017-0.032] unit increase	Genome-wide genotyping array	(C/A)	C	0.3361	105489	0.2533	0.0251	20320824	115006					TRUE	LD filter (R2 < 0.6)
rs60691990	rs7134375	high density lipoprotein cholesterol measurement	2022-04-27	35213538	115082 European		12p12.2	12	20320824		LINC02468 - PDE3A	ENSG00000256499	ENSG00000172572		rs7134375-C	regulatory_region_variant		0.569789	3e-10	9.52288	0.0234696	[0.016-0.031] unit decrease	Genome-wide genotyping array	(C/A)	C	0.3361	105489	0.2533	0.0251	20320824	115082					TRUE	LD filter (R2 < 0.6)
rs60691990	rs7134375	very low density lipoprotein cholesterol measurement, free cholesterol:total lipids ratio	2022-04-27	35213538	115082 European		12p12.2	12	20320824		LINC02468 - PDE3A	ENSG00000256499	ENSG00000172572		rs7134375-C	regulatory_region_variant		0.569789	3e-08	7.52288	0.0219806	[0.014-0.03] unit decrease	Genome-wide genotyping array	(C/A)	C	0.3361	105489	0.2533	0.0251	20320824	115082					TRUE	LD filter (R2 < 0.6)
rs60691990	rs7134375	high density lipoprotein cholesterol measurement	2014-05-12	24097068	94595 European	93,982 European ancestry individuals	12p12.2	12	20320824	PDE3A	LINC02468 - PDE3A	ENSG00000256499	ENSG00000172572		rs7134375-A	regulatory_region_variant		0.43	1e-08	8	0.021	[NR] unit increase	Genome-wide genotyping array	(C/A)	A	0.3361	105489	0.2533	0.0251	20320824	94595					TRUE	LD filter (R2 < 0.6)
rs60691990	rs7134375	body mass index, high density lipoprotein cholesterol measurement	2021-03-22	33619380	509429 European 16962 East Asian South Asian Hispanic African American		12p12.2	12	20320824	PDE3A	LINC02468 - PDE3A	ENSG00000256499	ENSG00000172572		rs7134375-A	regulatory_region_variant		0.4016	8e-11	10.0969			Genome-wide genotyping array	(C/A)	A	0.3361	105489	0.2533	0.0251	20320824	526391					TRUE	LD filter (R2 < 0.6)
rs60691990	rs7134375	cholesteryl esters:total lipids ratio, high density lipoprotein cholesterol measurement	2022-04-27	35213538	115082 European		12p12.2	12	20320824		LINC02468 - PDE3A	ENSG00000256499	ENSG00000172572		rs7134375-C	regulatory_region_variant		0.569789	4e-09	8.39794	0.023296	[0.016-0.031] unit decrease	Genome-wide genotyping array	(C/A)	C	0.3361	105489	0.2533	0.0251	20320824	115082					TRUE	LD filter (R2 < 0.6)
rs60691990	rs7134375	high density lipoprotein cholesterol measurement	2019-02-14	29507422	76627 European 7795 Hispanic 6855 East Asian 2958 African American 439 South Asian		12p12.2	12	20320824	NR	LINC02468 - PDE3A	ENSG00000256499	ENSG00000172572		rs7134375-C	regulatory_region_variant		0.566	2e-12	11.699	0.027	unit decrease	Genome-wide genotyping array	(C/A)	C	0.3361	105489	0.2533	0.0251	20320824	94674					TRUE	LD filter (R2 < 0.6)
rs60691990	rs7134375	cholesteryl esters:total lipids ratio, high density lipoprotein cholesterol measurement	2022-04-27	35213538	115082 European		12p12.2	12	20320824		LINC02468 - PDE3A	ENSG00000256499	ENSG00000172572		rs7134375-C	regulatory_region_variant		0.569789	5e-09	8.30103	0.0235245	[0.016-0.031] unit decrease	Genome-wide genotyping array	(C/A)	C	0.3361	105489	0.2533	0.0251	20320824	115082					TRUE	LD filter (R2 < 0.6)
rs60691990	rs7134375	phospholipids:total lipids ratio, high density lipoprotein cholesterol measurement	2022-04-27	35213538	115082 European		12p12.2	12	20320824		LINC02468 - PDE3A	ENSG00000256499	ENSG00000172572		rs7134375-C	regulatory_region_variant		0.569789	7e-09	8.1549	0.0229133	[0.015-0.031] unit increase	Genome-wide genotyping array	(C/A)	C	0.3361	105489	0.2533	0.0251	20320824	115082					TRUE	LD filter (R2 < 0.6)
rs60691990	rs7134375	adiponectin measurement	2020-06-06	31178129	60465 European 2568 East Asian 3271 African American 1435 Hispanic		12p12.2	12	20320824	PDE3A	LINC02468 - PDE3A	ENSG00000256499	ENSG00000172572		rs7134375-A	regulatory_region_variant		0.410324	9e-19	18.0458	0.0498654	unit increase	Exome genotyping array [Exome array]	(C/A)	A	0.3361	105489	0.2533	0.0251	20320824	67739					TRUE	LD filter (R2 < 0.6)
rs60691990	rs7134375	free cholesterol:total lipids ratio, high density lipoprotein cholesterol measurement	2022-04-27	35213538	115082 European		12p12.2	12	20320824		LINC02468 - PDE3A	ENSG00000256499	ENSG00000172572		rs7134375-C	regulatory_region_variant		0.569789	3e-08	7.52288	0.0205362	[0.013-0.028] unit decrease	Genome-wide genotyping array	(C/A)	C	0.3361	105489	0.2533	0.0251	20320824	115082					TRUE	LD filter (R2 < 0.6)
rs60691990	rs7134375	triglycerides:total lipids ratio, high density lipoprotein cholesterol measurement	2022-04-27	35213538	115082 European		12p12.2	12	20320824		LINC02468 - PDE3A	ENSG00000256499	ENSG00000172572		rs7134375-C	regulatory_region_variant		0.569789	3e-11	10.5229	0.0263001	[0.019-0.034] unit increase	Genome-wide genotyping array	(C/A)	C	0.3361	105489	0.2533	0.0251	20320824	115082					TRUE	LD filter (R2 < 0.6)
rs60691990	rs7134375	high density lipoprotein cholesterol measurement	2019-09-19	30926973	23761 African 13171 Asian 90272 European 6620 Hispanic		12p12.2	12	20320824		LINC02468 - PDE3A	ENSG00000256499	ENSG00000172572		rs7134375-A	regulatory_region_variant		0.4375	4e-06	5.39794	0.0061	[0.0036-0.0086] unit increase	Genome-wide genotyping array	(C/A)	A	0.3361	105489	0.2533	0.0251	20320824	133824					TRUE	LD filter (R2 < 0.6)
rs60691990	rs7134375	cholesteryl ester measurement, high density lipoprotein cholesterol measurement	2022-04-27	35213538	115082 European		12p12.2	12	20320824		LINC02468 - PDE3A	ENSG00000256499	ENSG00000172572		rs7134375-C	regulatory_region_variant		0.569789	2e-08	7.69897	0.0215245	[0.014-0.029] unit decrease	Genome-wide genotyping array	(C/A)	C	0.3361	105489	0.2533	0.0251	20320824	115082					TRUE	LD filter (R2 < 0.6)
rs60691990	rs7134375	total cholesterol measurement, high density lipoprotein cholesterol measurement	2022-04-27	35213538	115082 European		12p12.2	12	20320824		LINC02468 - PDE3A	ENSG00000256499	ENSG00000172572		rs7134375-C	regulatory_region_variant		0.569789	4e-08	7.39794	0.021099	[0.014-0.029] unit decrease	Genome-wide genotyping array	(C/A)	C	0.3361	105489	0.2533	0.0251	20320824	115082					TRUE	LD filter (R2 < 0.6)
rs11170624	rs7134628	body mass index	2019-11-05	30239722	806834 European		12q13.13	12	53392077		SP1			ENSG00000185591	rs7134628-A	intron_variant		0.1019	3e-09	8.52288	0.0168	[0.011-0.022] unit increase	Genome-wide genotyping array	(G/A)	A	0.0367	-244377	0.9071	0.074	53392077	806834					TRUE	LD filter (R2 < 0.6)
rs429358	rs71352238	Alzheimer disease	2019-04-17	30636644	952 European 1789 European 6337 European 8402 European		19q13.32	19	44891079	TOMM40	TOMM40			ENSG00000130204	rs71352238-?	intron_variant		NR	2e-25	24.699	3.29519		Genome-wide genotyping array	(T/C)	?	0.0853	-17605	0.6499	0.2221	44891079	17480					TRUE	LD filter (R2 < 0.6)
rs429358	rs71352238	Alzheimer disease	2019-04-17	30636644	952 European 1789 European 6337 European 8402 European		19q13.32	19	44891079	TOMM40	TOMM40			ENSG00000130204	rs71352238-?	intron_variant		NR	6e-38	37.2218	3.03438		Genome-wide genotyping array	(T/C)	?	0.0853	-17605	0.6499	0.2221	44891079	17480					TRUE	LD filter (R2 < 0.6)
rs429358	rs71352238	Alzheimer disease	2019-04-17	30636644	952 European 1789 European 6337 European 8402 European		19q13.32	19	44891079	TOMM40	TOMM40			ENSG00000130204	rs71352238-?	intron_variant		NR	7e-69	68.1549	3.18188		Genome-wide genotyping array	(T/C)	?	0.0853	-17605	0.6499	0.2221	44891079	17480					TRUE	LD filter (R2 < 0.6)
rs429358	rs71352238	cerebral amyloid deposition measurement	2019-01-16	30361487	983 European	NR	19q13.32	19	44891079	TOMM40	TOMM40			ENSG00000130204	rs71352238-C	intron_variant		0.16	6e-14	13.2218	0.12	unit increase	Genome-wide genotyping array	(T/C)	C	0.0853	-17605	0.6499	0.2221	44891079	983					TRUE	LD filter (R2 < 0.6)
rs429358	rs71352239	apolipoprotein A 1 measurement	2021-06-29	33462484	311601 European 5550 African 6682 South Asian		19q13.32	19	44926286	NR	APOC1 - APOC1P1	ENSG00000130208	ENSG00000214855		rs71352239-T	intergenic_variant		NR	1e-11	11	0.0192	[0.014-0.025] unit decrease	Genome-wide genotyping array	(C/T)	T	0.2109	17602	0.8365	0.0331	44926286	323833					TRUE	LD filter (R2 < 0.6)
rs429358	rs71352239	total cholesterol measurement	2021-06-29	33462484	342508 European 6014 African 7336 South Asian		19q13.32	19	44926286	NR	APOC1 - APOC1P1	ENSG00000130208	ENSG00000214855		rs71352239-T	intergenic_variant		NR	2e-158	157.699	0.0722	[0.067-0.077] unit increase	Genome-wide genotyping array	(C/T)	T	0.2109	17602	0.8365	0.0331	44926286	355858					TRUE	LD filter (R2 < 0.6)
rs429358	rs71352239	alkaline phosphatase measurement	2021-06-29	33462484	342535 European 6019 African 7337 South Asian		19q13.32	19	44926286	NR	APOC1 - APOC1P1	ENSG00000130208	ENSG00000214855		rs71352239-T	intergenic_variant		NR	4e-42	41.3979	0.0367	[0.031-0.042] unit decrease	Genome-wide genotyping array	(C/T)	T	0.2109	17602	0.8365	0.0331	44926286	355891					TRUE	LD filter (R2 < 0.6)
rs429358	rs71352239	aspartate aminotransferase to alanine aminotransferase ratio	2021-06-29	33462484	341165 European 5981 African 7309 South Asian		19q13.32	19	44926286	NR	APOC1 - APOC1P1	ENSG00000130208	ENSG00000214855		rs71352239-T	intergenic_variant		NR	2e-12	11.699	0.0191	[0.014-0.024] unit decrease	Genome-wide genotyping array	(C/T)	T	0.2109	17602	0.8365	0.0331	44926286	354455					TRUE	LD filter (R2 < 0.6)
rs429358	rs71352239	blood protein measurement	2022-02-15	35078996	5367 Icelic		19q13.32	19	44926286		APOC1 - APOC1P1	ENSG00000130208	ENSG00000214855		rs71352239-T	intergenic_variant		0.3086	4e-47	46.3979	0.291307	[0.25-0.33] unit increase	Genome-wide genotyping array	(C/T)	T	0.2109	17602	0.8365	0.0331	44926286	5367					TRUE	LD filter (R2 < 0.6)
rs429358	rs71352239	aspartate aminotransferase measurement	2021-06-29	33462484	341246 European 5982 African 7313 South Asian		19q13.32	19	44926286	NR	APOC1 - APOC1P1	ENSG00000130208	ENSG00000214855		rs71352239-T	intergenic_variant		NR	2e-09	8.69897	0.0162	[0.011-0.021] unit increase	Genome-wide genotyping array	(C/T)	T	0.2109	17602	0.8365	0.0331	44926286	354541					TRUE	LD filter (R2 < 0.6)
rs429358	rs71352239	low density lipoprotein cholesterol measurement	2021-06-29	33462484	341875 European 6003 African 7319 South Asian		19q13.32	19	44926286	NR	APOC1 - APOC1P1	ENSG00000130208	ENSG00000214855		rs71352239-T	intergenic_variant		NR	4e-211	210.398	0.0835	[0.078-0.089] unit increase	Genome-wide genotyping array	(C/T)	T	0.2109	17602	0.8365	0.0331	44926286	355197					TRUE	LD filter (R2 < 0.6)
rs429358	rs71352239	apolipoprotein B measurement	2021-06-29	33462484	340860 European 5962 African 7275 South Asian		19q13.32	19	44926286	NR	APOC1 - APOC1P1	ENSG00000130208	ENSG00000214855		rs71352239-T	intergenic_variant		NR	9e-244	243.046	0.0899	[0.085-0.095] unit increase	Genome-wide genotyping array	(C/T)	T	0.2109	17602	0.8365	0.0331	44926286	354097					TRUE	LD filter (R2 < 0.6)
rs429358	rs71352239	Alzheimer disease, family history of Alzheimer‚Äôs disease	2018-07-20	29777097	42034 British 's at 272244 British 's 25580 's 48466		19q13.32	19	44926286	NR	APOC1 - APOC1P1	ENSG00000130208	ENSG00000214855		rs71352239-?	intergenic_variant		NR	5e-08	7.30103			Genome-wide genotyping array	(C/T)	?	0.2109	17602	0.8365	0.0331	44926286	388324					TRUE	LD filter (R2 < 0.6)
rs429358	rs71352239	serum alanine aminotransferase measurement	2021-06-29	33462484	342387 European 6017 African 7325 South Asian		19q13.32	19	44926286	NR	APOC1 - APOC1P1	ENSG00000130208	ENSG00000214855		rs71352239-T	intergenic_variant		NR	1e-18	18	0.0237	[0.018-0.029] unit increase	Genome-wide genotyping array	(C/T)	T	0.2109	17602	0.8365	0.0331	44926286	355729					TRUE	LD filter (R2 < 0.6)
rs429358	rs71352239	lipoprotein A measurement	2021-06-29	33462484	272573 European 5018 African 6453 South Asian		19q13.32	19	44926286	NR	APOC1 - APOC1P1	ENSG00000130208	ENSG00000214855		rs71352239-T	intergenic_variant		NR	2e-12	11.699	0.0213	[0.015-0.027] unit increase	Genome-wide genotyping array	(C/T)	T	0.2109	17602	0.8365	0.0331	44926286	284044					TRUE	LD filter (R2 < 0.6)
rs429358	rs71352239	vitamin D measurement	2021-06-29	33462484	327435 European 5845 African 6425 South Asian		19q13.32	19	44926286	NR	APOC1 - APOC1P1	ENSG00000130208	ENSG00000214855		rs71352239-T	intergenic_variant		NR	3e-09	8.52288	0.0164	[0.011-0.022] unit decrease	Genome-wide genotyping array	(C/T)	T	0.2109	17602	0.8365	0.0331	44926286	339705					TRUE	LD filter (R2 < 0.6)
rs429358	rs71352239	Alzheimer disease	2020-01-27	30979435	7316 European 7579 European		19q13.32	19	44926286	APOC1P1	APOC1 - APOC1P1	ENSG00000130208	ENSG00000214855		rs71352239-C	intergenic_variant		0.807	3e-14	13.5229	1.44928	[1.32-1.59]	Genome-wide genotyping array	(C/T)	C	0.2109	17602	0.8365	0.0331	44926286	14895					TRUE	LD filter (R2 < 0.6)
rs1800574	rs7135337	age at menarche	2019-02-08	30595370	242000 European		12q24.31	12	120966352		HNF1A-AS1			ENSG00000241388	rs7135337-?	intron_variant		NR	5e-09	8.30103			Genome-wide genotyping array	(A/C)	?	0.4301	-12709	0.9825	0.0261	120966352	242000					TRUE	LD filter (R2 < 0.6)
rs4795384	rs71355435	monocyte count	2017-08-30	27863252	170721 European		17q21.1	17	40013327	RP11-387H17.6	PSMD3 - CSF3	ENSG00000108344	ENSG00000108342		rs71355435-T	intron_variant		0.395	7e-10	9.1549	0.0232005	[0.016-0.031] unit decrease	Genome-wide genotyping array	(A/-)	T	0.3385	452808	0.2206	0.0107	40013326	170721					TRUE	LD filter (R2 < 0.6)
rs4795384	rs71355435	monocyte count	2020-09-18	32888494	408112 British		17q21.1	17	40013327	RP11-387H17.6	PSMD3 - CSF3	ENSG00000108344	ENSG00000108342		rs71355435-T	intron_variant		0.394954	5e-21	20.301	0.0217956	[0.017-0.026] unit decrease	Genome-wide genotyping array	(A/-)	T	0.3385	452808	0.2206	0.0107	40013326	408112					TRUE	LD filter (R2 < 0.6)
rs2634675	rs7135989	self reported educational attainment	2018-11-12	30038396	1311438 European		12q13.11	12	48261485	Intergenic	OR10AD1 - H1-7	ENSG00000172640	ENSG00000187166		rs7135989-T	intron_variant		0.3038	6e-11	10.2218	0.0093	[0.0066-0.012] unit decrease	Genome-wide genotyping array	(C/T)	T	0.2384	-85587	0.3533	0.084	48261485	1311438					TRUE	LD filter (R2 < 0.6)
rs4925095	rs71367412	low density lipoprotein cholesterol measurement	2020-07-14	32154731	324708 British		17p11.2	17	17717693	RAI1	RAI1			ENSG00000108557	rs71367412-?	intron_variant		NR	6e-09	8.22185	0.0181	[0.013-0.024] unit decrease	Genome-wide genotyping array	(C/T)	?	0.0659	51721	0.9411	0.1613	17717693	324708					TRUE	LD filter (R2 < 0.6)
rs71147340	rs71369719	Self-injurious behavior	2020-09-10	32473944	6711 European 146849 European		17q12	17	39153955	NR	PLXDC1			ENSG00000161381	rs71369719-G	intron_variant		1	4e-06	5.39794	1	[-1.0776-3.0776]	Genome-wide genotyping array	(G/T)	G	0.0595	-312964	0.2792	0.0114	39153955	153560					TRUE	LD filter (R2 < 0.6)
rs4795384	rs71369719	Self-injurious behavior	2020-09-10	32473944	6711 European 146849 European		17q12	17	39153955	NR	PLXDC1			ENSG00000161381	rs71369719-G	intron_variant		1	4e-06	5.39794	1	[-1.0776-3.0776]	Genome-wide genotyping array	(G/T)	G	0.0595	-406563	0.2756	0.0112	39153955	153560					TRUE	LD filter (R2 < 0.6)
rs8065496	rs71372253	type 2 diabetes mellitus	2020-01-08	30297969	74124 European 824006 European		17q11.2	17	31086001	NF1	RNF135 - MIR4733HG	ENSG00000181481	ENSG00000264107		rs71372253-C	intron_variant		0.0642	4e-08	7.39794	1.08	[1.05-1.10]	Genome-wide genotyping array	(T/C)	C	0.0246	-307121	0.9856	0.0319	31086001	898130					TRUE	LD filter (R2 < 0.6)
rs12449763	rs71373084	retinal vasculature measurement	2022-03-15	34743558	38932 British		17q25.3	17	81597904		NPLOC4			ENSG00000182446	rs71373084-G	intron_variant		0.36023	3e-07	6.52288	0.035478	[0.022-0.049] unit decrease	Genome-wide genotyping array	(C/G)	G	0.155	36977	0.9939	0.0484	81597904	38932					TRUE	LD filter (R2 < 0.6)
rs12449763	rs71373084	cataract	2020-05-13	31816047	21679 British 387283 British		17q25.3	17	81597904	NPLOC4	NPLOC4			ENSG00000182446	rs71373084-?	intron_variant		0.358	2e-12	11.699	1.07327	[1.05-1.09]	Genome-wide genotyping array	(C/G)	?	0.155	36977	0.9939	0.0484	81597904	408962					TRUE	LD filter (R2 < 0.6)
rs2074292	rs71373536	Eczema	2019-02-08	30595370	459000 European		17q21.31	17	45144441		ACBD4 - HEXIM1	ENSG00000181513	ENSG00000186834		rs71373536-?	intergenic_variant		NR	1e-07	7			Genome-wide genotyping array	(G/A)	?	0.1985	-139683	0.3654	0.033	45144441	459000					TRUE	LD filter (R2 < 0.6)
rs7963577	rs7137360	creatinine measurement	2021-12-14	34594039	344104 European 150266 East Asian		12q21.31	12	81746176		PPFIA2			ENSG00000139220	rs7137360-T	intron_variant		NR	9e-11	10.0458	0.0146	[0.01-0.019] unit increase	Genome-wide genotyping array	(C/T)	T	0.235	-34160	0.9474	0.4135	81746176	494370					TRUE	LD filter (R2 < 0.6)
rs887258	rs71373880	heel bone mineral density	2019-02-08	30595370	446000 European		17q23.2	17	61436470		LINC02875 - TBX4	ENSG00000187013	ENSG00000121075		rs71373880-?	TF_binding_site_variant		NR	4e-11	10.3979			Genome-wide genotyping array	(G/T)	?	0.1609	34251	0.1998	0.0196	61436470	446000					TRUE	LD filter (R2 < 0.6)
rs887258	rs71373880	body height	2019-07-17	28552196	1249 European 3541 46910 European 471 Carlno (/ ) 1197 Friuli Venezia Giulia (/ ) 1043 Mylopotamos (/ ) 933 (/ ) 1785 Val Borbera (/ )	205,003 European ancestry individuals	17q23.2	17	61436470	TBX4	LINC02875 - TBX4	ENSG00000187013	ENSG00000121075		rs71373880-T	TF_binding_site_variant		0.1618	2e-06	5.69897	0.0416	[0.024-0.059] unit increase	Genome-wide genotyping array	(G/T)	T	0.1609	34251	0.1998	0.0196	61436470	57129					TRUE	LD filter (R2 < 0.6)
rs7963577	rs7137515	serum IgG glycosylation measurement	2013-06-14	23382691	2247 European		12q21.31	12	82068447	NR	LINC02426 - NA	ENSG00000257747			rs7137515-G	intergenic_variant		0.260928	6e-06	5.22185	0.1637	[0.093-0.235] unit decrease	Genome-wide genotyping array	(A/G)	G	0.3536	288111	0.3423	0.0303	82068447	2247					TRUE	LD filter (R2 < 0.6)
rs10878301	rs7137538	BMI-adjusted waist-hip ratio	2021-08-24	34021172	219872 British		12q14.3	12	66030724	RP11-366L20.4	LINC02425			ENSG00000256259	rs7137538-C	intron_variant		NR	6e-09	8.22185	0.0246792	[0.016-0.033] unit increase	Genome-wide genotyping array	(C/T)	C	0.1943	460147	0.1978	0.0105	66030724	219872					TRUE	LD filter (R2 < 0.6)
rs10878301	rs7137538	BMI-adjusted waist-hip ratio	2021-08-24	34021172	219872 British		12q14.3	12	66030724	RP11-366L20.4	LINC02425			ENSG00000256259	rs7137538-C	intron_variant		NR	1e-08	8	0.024253	[0.016-0.033] unit increase	Genome-wide genotyping array	(C/T)	C	0.1943	460147	0.1978	0.0105	66030724	219872					TRUE	LD filter (R2 < 0.6)
rs10878301	rs7138102	energy expenditure measurement	2018-10-16	30071075	5461 European 2726 European 6563 European 4020 European .		12q14.3	12	65960111	Intergenic	HMGA2			ENSG00000149948	rs7138102-A	intron_variant		0.4	4e-08	7.39794	18	[12-25] kcals decrease	Genome-wide genotyping array	(G/A)	A	0.495	389534	0.1164	0.012	65960111	18770					TRUE	LD filter (R2 < 0.6)
rs10878301	rs7138102	energy expenditure measurement	2018-10-16	30071075	5461 European 2726 European 6563 European 4020 European .		12q14.3	12	65960111	Intergenic	HMGA2			ENSG00000149948	rs7138102-A	intron_variant		0.41	2e-07	6.69897	16	[10-22] kcals decrease	Genome-wide genotyping array	(G/A)	A	0.495	389534	0.1164	0.012	65960111	18770					TRUE	LD filter (R2 < 0.6)
rs10878301	rs7138102	BMI-adjusted hip circumference	2021-08-24	34021172	219872 British		12q14.3	12	65960111	HMGA2	HMGA2			ENSG00000149948	rs7138102-A	intron_variant		NR	2e-08	7.69897	0.0162807	[0.011-0.022] unit decrease	Genome-wide genotyping array	(G/A)	A	0.495	389534	0.1164	0.012	65960111	219872					TRUE	LD filter (R2 < 0.6)
rs112175548	rs71384782	creatinine measurement	2021-12-14	34594039	344104 European 150266 East Asian		16q22.2	16	71944688		PKD1L3			ENSG00000277481	rs71384782-G	intron_variant		NR	3e-11	10.5229	0.014	[0.0099-0.0181] unit decrease	Genome-wide genotyping array	(A/G)	G	0.1294	224551	0.8028	0.3149	71944688	494370					TRUE	LD filter (R2 < 0.6)
rs74331768	rs71385734	BMI-adjusted waist circumference	2021-08-24	34021172	186825 British		16p13.3	16	2110502	PKD1	PKD1			ENSG00000008710	rs71385734-G	synonymous_variant	synonymous	NR	3e-15	14.5229	0.0326902	[0.025-0.041] unit decrease	Genome-wide genotyping array	(T/G)	G	0.2216	-1290	0.9977	0.4481	2110502	186825					TRUE	LD filter (R2 < 0.6)
rs74331768	rs71385734	waist-hip ratio	2019-02-08	30595370	458000 European		16p13.3	16	2110502		PKD1			ENSG00000008710	rs71385734-?	synonymous_variant	synonymous	NR	1e-09	9			Genome-wide genotyping array	(T/G)	?	0.2216	-1290	0.9977	0.4481	2110502	458000					TRUE	LD filter (R2 < 0.6)
rs74331768	rs71385734	BMI-adjusted waist circumference	2021-08-24	34021172	219872 British		16p13.3	16	2110502	PKD1	PKD1			ENSG00000008710	rs71385734-G	synonymous_variant	synonymous	NR	3e-12	11.5229	0.026725	[0.019-0.034] unit decrease	Genome-wide genotyping array	(T/G)	G	0.2216	-1290	0.9977	0.4481	2110502	219872					TRUE	LD filter (R2 < 0.6)
rs11123169	rs71385890	leukocyte count	2020-09-18	32888494	408112 British		2q14.1	2	113196397	PSD4	PSD4			ENSG00000125637	rs71385890-AT	non_coding_transcript_exon_variant		0.47666	9e-14	13.0458	0.016783	[0.012-0.021] unit increase	Genome-wide genotyping array	(-/T)	AT	0.4401	-13102	0.9197	0.3159	113196396	408112					TRUE	LD filter (R2 < 0.6)
rs11123169	rs71385890	lymphocyte count	2021-12-14	34594039	349856 European 95717 East Asian		2q14.1	2	113196397		PSD4			ENSG00000125637	rs71385890-AT	non_coding_transcript_exon_variant		NR	6e-14	13.2218	0.0161	[0.012-0.02] unit increase	Genome-wide genotyping array	(-/T)	AT	0.4401	-13102	0.9197	0.3159	113196396	445573					TRUE	LD filter (R2 < 0.6)
rs10850001	rs7138688	lactate measurement	2022-04-27	35213538	114806 European		12q24.13	12	112540400		PTPN11 - RPH3A	ENSG00000179295	ENSG00000089169		rs7138688-G	intergenic_variant		0.117377	1e-09	9	0.0432004	[0.029-0.057] unit increase	Genome-wide genotyping array	(G/T)	G	0.0335	425172	0.9567	0.0701	112540400	114806					TRUE	LD filter (R2 < 0.6)
rs112175548	rs71386933	forced expiratory volume, response to bronchodilator	2016-10-14	26634245	10094 European 3260 African American 178		16q22.2	16	71787897	AP1G1	AP1G1			ENSG00000166747	rs71386933-T	intron_variant		0.937	1e-06	6	0.164	NR unit increase	Genome-wide genotyping array	(A/T)	T	0.0635	67760	0.9959	0.2211	71787897	13532					TRUE	LD filter (R2 < 0.6)
rs2007458	rs713875	disease progression measurement	2019-12-02	29346644	1105 3912 2721 European		22q12.2	22	30196498	HORMAD2, LIF	HORMAD2 - LIF-AS1	ENSG00000176635	ENSG00000232530		rs713875-C	intron_variant		0.46	7e-06	5.1549	1.27		Genome-wide genotyping array	(C/G)	C	0.4613	203781	0.4734	0.179	30196498	7738					TRUE	LD filter (R2 < 0.6)
rs2007458	rs713875	Crohn's disease	2012-10-19	21102463	6333 European 15056 European	15,694 European ancestry cases, 14,026 European ancestry controls, 414 European ancestry trios	22q12.2	22	30196498	MTMR3	HORMAD2 - LIF-AS1	ENSG00000176635	ENSG00000232530		rs713875-C	intron_variant		0.471	7e-12	11.1549	1.08	[1.04-1.13]	Genome-wide genotyping array	(C/G)	C	0.4613	203781	0.4734	0.179	30196498	21389					TRUE	LD filter (R2 < 0.6)
rs2007458	rs713875	cup-to-disc ratio measurement	2022-07-25	34077760	65680 European		22q12.2	22	30196498		HORMAD2 - LIF-AS1	ENSG00000176635	ENSG00000232530		rs713875-C	intron_variant		0.446	5e-24	23.301	0.00654	[0.0052-0.0079] unit increase	Genome-wide genotyping array	(C/G)	C	0.4613	203781	0.4734	0.179	30196498	65680					TRUE	LD filter (R2 < 0.6)
rs2007458	rs713875	cup-to-disc ratio measurement	2020-03-03	31959993	67040 British		22q12.2	22	30196498	HORMAD2	HORMAD2 - LIF-AS1	ENSG00000176635	ENSG00000232530		rs713875-C	intron_variant		0.45	9e-14	13.0458	0.00666	[0.0049-0.0084] unit increase	Genome-wide genotyping array	(C/G)	C	0.4613	203781	0.4734	0.179	30196498	67040					TRUE	LD filter (R2 < 0.6)
rs836968	rs7138803	body mass index	2010-11-17	20935630	Up 123865 European	Up to 125,931 European ancestry individuals	12q13.12	12	49853685	FAIM2	BCDIN3D - RPL35AP28	ENSG00000186666	ENSG00000242041		rs7138803-A	intergenic_variant		0.38	2e-17	16.699	0.12	[0.08-0.16] kg/m2 increase	Genome-wide genotyping array	(G/A)	A	0.262	-19867	0.8915	0.1831	49853685	123865					TRUE	LD filter (R2 < 0.6)
rs836968	rs7138803	hip circumference	2017-05-23	25673412	56910 European 86570 European	up to 36,570 European ancestry men, 30,172 European ancestry women, 915 Filipino ancestry men, 735 Filipino ancestry women, 2,351 African American/Afro-Caribbean ancestry men, 6,258 African American/Afro-Caribbean ancestry women, 2,285 South Asian ancestry men, 506 South Asian ancestry women, 195 Seychellois ancestry men, 266 Seychellois ancestry women	12q13.12	12	49853685	FAIM2	BCDIN3D - RPL35AP28	ENSG00000186666	ENSG00000242041		rs7138803-A	intergenic_variant		0.3851	2e-15	14.699	0.0292	[0.022-0.036] unit increase	Genome-wide genotyping array	(G/A)	A	0.262	-19867	0.8915	0.1831	49853685	143480					TRUE	LD filter (R2 < 0.6)
rs836968	rs7138803	smoking behavior, body mass index	2017-08-10	28443625	98173 European 64373 European 5829 European 10500 African American/AfroCaribbean 2706 African American/AfroCaribbean 1030 Indian Asian 7648 Indian Asian 1793 Fiino 2944 Hispanic/Latino 1764 Hispanic/Latino	21,496 European ancestry women, 24,385 European ancestry men, 118,364 European ancestry individuals, 2,326 African American/Afro-Caribbean ancestry women, 855 African American/Afro-Caribbean ancestry men	12q13.12	12	49853685	FAIM2	BCDIN3D - RPL35AP28	ENSG00000186666	ENSG00000242041		rs7138803-A	intergenic_variant		0.3705	3e-08	7.52288	0.027	[0.017-0.037] kg/m2 increase	Genome-wide genotyping array	(G/A)	A	0.262	-19867	0.8915	0.1831	49853685	196760					TRUE	LD filter (R2 < 0.6)
rs836968	rs7138803	smoking behavior, body mass index	2017-08-10	28443625	98173 European 64373 European 5829 European 10500 African American/AfroCaribbean 2706 African American/AfroCaribbean 1030 Indian Asian 7648 Indian Asian 1793 Fiino 2944 Hispanic/Latino 1764 Hispanic/Latino	21,496 European ancestry women, 24,385 European ancestry men, 118,364 European ancestry individuals, 2,326 African American/Afro-Caribbean ancestry women, 855 African American/Afro-Caribbean ancestry men	12q13.12	12	49853685	FAIM2	BCDIN3D - RPL35AP28	ENSG00000186666	ENSG00000242041		rs7138803-A	intergenic_variant		0.3705	7e-10	9.1549	0.0301	[0.02-0.04] kg/m2 increase	Genome-wide genotyping array	(G/A)	A	0.262	-19867	0.8915	0.1831	49853685	196760					TRUE	LD filter (R2 < 0.6)
rs836968	rs7138803	body mass index	2013-09-12	23563607	7962 European 8106 European	4,900 European ancestry high body mass index individuals, 4,891 European ancestry low body mass index individuals	12q13.12	12	49853685	LOC144233	BCDIN3D - RPL35AP28	ENSG00000186666	ENSG00000242041		rs7138803-A	intergenic_variant		0.38	2e-09	8.69897	1.13	[NR]	Genome-wide genotyping array	(G/A)	A	0.262	-19867	0.8915	0.1831	49853685	16068					TRUE	LD filter (R2 < 0.6)
rs836968	rs7138803	body mass index	2017-10-27	28892062	72390 Japanese 85894 Japanese	up to 10,048 Japanese ancestry women, up to 5,098 Japanese ancestry men, up to 181,999 European ancestry women, up to 140,155 European ancestry controls	12q13.12	12	49853685	BCDIN3D, FAIM2	BCDIN3D - RPL35AP28	ENSG00000186666	ENSG00000242041		rs7138803-A	intergenic_variant		0.34	2e-21	20.699	0.023	[0.019-0.027] unit increase	Genome-wide genotyping array	(G/A)	A	0.262	-19867	0.8915	0.1831	49853685	158284					TRUE	LD filter (R2 < 0.6)
rs836968	rs7138803	hip circumference	2017-05-23	25673412	56910 European 86570 European	up to 36,570 European ancestry men, 30,172 European ancestry women, 915 Filipino ancestry men, 735 Filipino ancestry women, 2,351 African American/Afro-Caribbean ancestry men, 6,258 African American/Afro-Caribbean ancestry women, 2,285 South Asian ancestry men, 506 South Asian ancestry women, 195 Seychellois ancestry men, 266 Seychellois ancestry women	12q13.12	12	49853685	FAIM2	BCDIN3D - RPL35AP28	ENSG00000186666	ENSG00000242041		rs7138803-A	intergenic_variant		0.3851	8e-13	12.0969	0.0344	[0.025-0.044] unit increase	Genome-wide genotyping array	(G/A)	A	0.262	-19867	0.8915	0.1831	49853685	143480					TRUE	LD filter (R2 < 0.6)
rs836968	rs7138803	body mass index	2018-12-17	26961502	29925 British 89763 British		12q13.12	12	49853685	BCDIN3D	BCDIN3D - RPL35AP28	ENSG00000186666	ENSG00000242041		rs7138803-A	intergenic_variant		NR	2e-15	14.699	0.034	[0.026-0.042] unit increase	Genome-wide genotyping array	(G/A)	A	0.262	-19867	0.8915	0.1831	49853685	119688					TRUE	LD filter (R2 < 0.6)
rs836968	rs7138803	cystatin C measurement	2021-06-29	33462484	342399 European 6015 African 7338 South Asian		12q13.12	12	49853685	NR	BCDIN3D - RPL35AP28	ENSG00000186666	ENSG00000242041		rs7138803-A	intergenic_variant		NR	8e-12	11.0969	0.0169	[0.012-0.022] unit increase	Genome-wide genotyping array	(G/A)	A	0.262	-19867	0.8915	0.1831	49853685	355752					TRUE	LD filter (R2 < 0.6)
rs836968	rs7138803	obesity	2013-09-12	23563607	93015 European 32858 European I 9889 European 2896 European 65840 European	65,332 European ancestry overweight individuals, 22,373 European ancestry class I obese individuals, 5,476 European ancestry class II obese individuals, 1,162 European ancestry class III obese individuals, up to 39,294 European ancestry controls	12q13.12	12	49853685	LOC144233	BCDIN3D - RPL35AP28	ENSG00000186666	ENSG00000242041		rs7138803-A	intergenic_variant		0.38	1e-20	20	1.09	[NR]	Genome-wide genotyping array	(G/A)	A	0.262	-19867	0.8915	0.1831	49853685	204498					TRUE	LD filter (R2 < 0.6)
rs836968	rs7138803	body mass index	2017-08-18	28448500	1957 African American 1773 Fiino 305 Indian 67609 European 1206 African American 2029 Indian 43399 European at 4819 European	4,807 African American women, 12,347 European ancestry women, 265 African American men, 14,540 European ancestry men	12q13.12	12	49853685	BCDIN3D, FAIM2	BCDIN3D - RPL35AP28	ENSG00000186666	ENSG00000242041		rs7138803-A	intergenic_variant		0.3764	2e-11	10.699	0.0278	[0.02-0.036] kg/m2 increase	Genome-wide genotyping array	(G/A)	A	0.262	-19867	0.8915	0.1831	49853685	123097					TRUE	LD filter (R2 < 0.6)
rs836968	rs7138803	physical activity measurement, body mass index	2017-08-18	28448500	2518 African American 86278 European 1773 Fiino 1030 Indian 1457 African American 55137 European 7648 Indian 5527 European	6,244 African American women, 17,531 European ancestry women, 329 African American men, 19,956 European ancestry men	12q13.12	12	49853685	BCDIN3D, FAIM2	BCDIN3D - RPL35AP28	ENSG00000186666	ENSG00000242041		rs7138803-A	intergenic_variant		0.3764	6e-12	11.2218	0.0325	[0.023-0.042] kg/m2 increase	Genome-wide genotyping array	(G/A)	A	0.262	-19867	0.8915	0.1831	49853685	161368					TRUE	LD filter (R2 < 0.6)
rs836968	rs7138803	body mass index	2018-09-28	30108127	315347 European 8322 Hispanic/Latino 7290 East Asian 3069 African American 459 South Asian	431,743 European ancestry individuals, 9,275 South Asian ancestry individuals, 8,261 African British individuals, 1,822 East Asian ancestry individuals, 7,620 individuals	12q13.12	12	49853685	NR	BCDIN3D - RPL35AP28	ENSG00000186666	ENSG00000242041		rs7138803-G	intergenic_variant		NR	6e-27	26.2218	0.027	[NR] unit decrease	Genome-wide genotyping array	(G/A)	G	0.262	-19867	0.8915	0.1831	49853685	334487					TRUE	LD filter (R2 < 0.6)
rs836968	rs7138803	smoking behavior, body mass index	2017-08-10	28443625	98173 European 64373 European 5829 European 10500 African American/AfroCaribbean 2706 African American/AfroCaribbean 1030 Indian Asian 7648 Indian Asian 1793 Fiino 2944 Hispanic/Latino 1764 Hispanic/Latino	21,496 European ancestry women, 24,385 European ancestry men, 118,364 European ancestry individuals, 2,326 African American/Afro-Caribbean ancestry women, 855 African American/Afro-Caribbean ancestry men	12q13.12	12	49853685	FAIM2	BCDIN3D - RPL35AP28	ENSG00000186666	ENSG00000242041		rs7138803-A	intergenic_variant		0.3705	4e-16	15.3979	0.029	[0.022-0.036] kg/m2 increase	Genome-wide genotyping array	(G/A)	A	0.262	-19867	0.8915	0.1831	49853685	196760					TRUE	LD filter (R2 < 0.6)
rs836968	rs7138803	body mass index	2016-01-27	25673413	104666 European 132115 European 370 African American 517 African American 512 Hispanic 764 Hispanic	up to 48,274 European ancestry male individuals, up to 39,864 European ancestry female individuals, 2,441 African American or Afro-Caribbean male individuals, 6,314 African American or Afro-Caribbean female individuals, 919 Filipino male individuals, 828 Filipino female individuals, 205 Seychellois male individuals, 287 Seychellois female individuals, 2,964 South Asian ancestry male individuals, 658 South Asian ancestry female individuals	12q13.12	12	49853685	BCDIN3D	BCDIN3D - RPL35AP28	ENSG00000186666	ENSG00000242041		rs7138803-A	intergenic_variant		0.385	6e-11	10.2218	0.027	[0.019-0.036] kg/m2 increase	Genome-wide genotyping array	(G/A)	A	0.262	-19867	0.8915	0.1831	49853685	238944					TRUE	LD filter (R2 < 0.6)
rs836968	rs7138803	body mass index	2017-08-10	28443625	77279 European 47280 European 4856 European 8799 African American/AfroCaribbean 1803 African American/AfroCaribbean 1020 Indian Asian 6691 Indian Asian 1526 Fiino 2469 Hispanic/Latino 1318 Hispanic/Latino	16,011 European ancestry women, 17,912 European ancestry men, 105,218 European ancestry individuals, 2,073 African American/Afro-Caribbean ancestry women, 647 African American/Afro-Caribbean ancestry men	12q13.12	12	49853685	FAIM2	BCDIN3D - RPL35AP28	ENSG00000186666	ENSG00000242041		rs7138803-A	intergenic_variant		0.3705	3e-07	6.52288	0.0286	[0.018-0.04] kg/m2 increase	Genome-wide genotyping array	(G/A)	A	0.262	-19867	0.8915	0.1831	49853685	153041					TRUE	LD filter (R2 < 0.6)
rs836968	rs7138803	body mass index	2017-08-18	28448500	1957 African American 1773 Fiino 305 Indian 67609 European 1206 African American 2029 Indian 43399 European at 4819 European	4,807 African American women, 12,347 European ancestry women, 265 African American men, 14,540 European ancestry men	12q13.12	12	49853685	BCDIN3D, FAIM2	BCDIN3D - RPL35AP28	ENSG00000186666	ENSG00000242041		rs7138803-A	intergenic_variant		0.3856	1e-10	10	0.0275	[0.019-0.036] kg/m2 increase	Genome-wide genotyping array	(G/A)	A	0.262	-19867	0.8915	0.1831	49853685	123097					TRUE	LD filter (R2 < 0.6)
rs836968	rs7138803	waist circumference	2017-05-23	25673412	56910 European 86570 European	up to 36,570 European ancestry men, 30,172 European ancestry women, 915 Filipino ancestry men, 735 Filipino ancestry women, 2,351 African American/Afro-Caribbean ancestry men, 6,258 African American/Afro-Caribbean ancestry women, 2,285 South Asian ancestry men, 506 South Asian ancestry women, 195 Seychellois ancestry men, 266 Seychellois ancestry women	12q13.12	12	49853685	BCDIN3D	BCDIN3D - RPL35AP28	ENSG00000186666	ENSG00000242041		rs7138803-A	intergenic_variant		0.3848	8e-07	6.09691	0.024	[0.014-0.034] unit increase	Genome-wide genotyping array	(G/A)	A	0.262	-19867	0.8915	0.1831	49853685	143480					TRUE	LD filter (R2 < 0.6)
rs836968	rs7138803	body mass index	2017-08-18	28448500	561 African American 352 Fiino 725 Indian 19366 European 251 African American 4654 Indian 11727 European 959 European	1,437 African American women, 5,184 European ancestry women, 64 African American men, 5,416 European ancestry men	12q13.12	12	49853685	BCDIN3D, FAIM2	BCDIN3D - RPL35AP28	ENSG00000186666	ENSG00000242041		rs7138803-A	intergenic_variant		0.379	2e-06	5.69897	0.0369	[0.022-0.052] unit increase	Genome-wide genotyping array	(G/A)	A	0.262	-19867	0.8915	0.1831	49853685	38595					TRUE	LD filter (R2 < 0.6)
rs836968	rs7138803	body mass index	2020-10-30	33045005	39620 European		12q13.12	12	49853685	BCDIN3D	BCDIN3D - RPL35AP28	ENSG00000186666	ENSG00000242041		rs7138803-A	intergenic_variant		0.37	7e-20	19.1549	0.073	[0.057-0.089] unit increase	Genome-wide genotyping array	(G/A)	A	0.262	-19867	0.8915	0.1831	49853685	39620					TRUE	LD filter (R2 < 0.6)
rs836968	rs7138803	body mass index	2016-01-27	25673413	104666 European 132115 European 370 African American 517 African American 512 Hispanic 764 Hispanic	up to 48,274 European ancestry male individuals, up to 39,864 European ancestry female individuals, 2,441 African American or Afro-Caribbean male individuals, 6,314 African American or Afro-Caribbean female individuals, 919 Filipino male individuals, 828 Filipino female individuals, 205 Seychellois male individuals, 287 Seychellois female individuals, 2,964 South Asian ancestry male individuals, 658 South Asian ancestry female individuals	12q13.12	12	49853685	BCDIN3D	BCDIN3D - RPL35AP28	ENSG00000186666	ENSG00000242041		rs7138803-A	intergenic_variant		0.384	8e-24	23.0969	0.032	[0.025-0.038] kg/m2 increase	Genome-wide genotyping array	(G/A)	A	0.262	-19867	0.8915	0.1831	49853685	238944					TRUE	LD filter (R2 < 0.6)
rs836968	rs7138803	physical activity measurement, body mass index	2017-08-18	28448500	2518 African American 86278 European 1773 Fiino 1030 Indian 1457 African American 55137 European 7648 Indian 5527 European	6,244 African American women, 17,531 European ancestry women, 329 African American men, 19,956 European ancestry men	12q13.12	12	49853685	BCDIN3D, FAIM2	BCDIN3D - RPL35AP28	ENSG00000186666	ENSG00000242041		rs7138803-?	intergenic_variant		NR	6e-14	13.2218			Genome-wide genotyping array	(G/A)	?	0.262	-19867	0.8915	0.1831	49853685	161368					TRUE	LD filter (R2 < 0.6)
rs836968	rs7138803	physical activity measurement, body mass index	2017-08-18	28448500	2518 African American 86278 European 1773 Fiino 1030 Indian 1457 African American 55137 European 7648 Indian 5527 European	6,244 African American women, 17,531 European ancestry women, 329 African American men, 19,956 European ancestry men	12q13.12	12	49853685	BCDIN3D, FAIM2	BCDIN3D - RPL35AP28	ENSG00000186666	ENSG00000242041		rs7138803-A	intergenic_variant		0.3856	9e-15	14.0458	0.0299	[0.022-0.038] kg/m2 increase	Genome-wide genotyping array	(G/A)	A	0.262	-19867	0.8915	0.1831	49853685	161368					TRUE	LD filter (R2 < 0.6)
rs836968	rs7138803	smoking behavior, body mass index	2017-08-10	28443625	98173 European 64373 European 5829 European 10500 African American/AfroCaribbean 2706 African American/AfroCaribbean 1030 Indian Asian 7648 Indian Asian 1793 Fiino 2944 Hispanic/Latino 1764 Hispanic/Latino	21,496 European ancestry women, 24,385 European ancestry men, 118,364 European ancestry individuals, 2,326 African American/Afro-Caribbean ancestry women, 855 African American/Afro-Caribbean ancestry men	12q13.12	12	49853685	FAIM2	BCDIN3D - RPL35AP28	ENSG00000186666	ENSG00000242041		rs7138803-A	intergenic_variant		0.3705	3e-10	9.52288			Genome-wide genotyping array	(G/A)	A	0.262	-19867	0.8915	0.1831	49853685	196760					TRUE	LD filter (R2 < 0.6)
rs836968	rs7138803	smoking behavior, body mass index	2017-08-10	28443625	98173 European 64373 European 5829 European 10500 African American/AfroCaribbean 2706 African American/AfroCaribbean 1030 Indian Asian 7648 Indian Asian 1793 Fiino 2944 Hispanic/Latino 1764 Hispanic/Latino	21,496 European ancestry women, 24,385 European ancestry men, 118,364 European ancestry individuals, 2,326 African American/Afro-Caribbean ancestry women, 855 African American/Afro-Caribbean ancestry men	12q13.12	12	49853685	FAIM2	BCDIN3D - RPL35AP28	ENSG00000186666	ENSG00000242041		rs7138803-A	intergenic_variant		0.3705	3e-15	14.5229			Genome-wide genotyping array	(G/A)	A	0.262	-19867	0.8915	0.1831	49853685	196760					TRUE	LD filter (R2 < 0.6)
rs836968	rs7138803	physical activity measurement, body mass index	2017-08-18	28448500	2518 African American 86278 European 1773 Fiino 1030 Indian 1457 African American 55137 European 7648 Indian 5527 European	6,244 African American women, 17,531 European ancestry women, 329 African American men, 19,956 European ancestry men	12q13.12	12	49853685	BCDIN3D, FAIM2	BCDIN3D - RPL35AP28	ENSG00000186666	ENSG00000242041		rs7138803-?	intergenic_variant		NR	1e-15	15			Genome-wide genotyping array	(G/A)	?	0.262	-19867	0.8915	0.1831	49853685	161368					TRUE	LD filter (R2 < 0.6)
rs836968	rs7138803	physical activity measurement, body mass index	2017-08-18	28448500	2518 African American 86278 European 1773 Fiino 1030 Indian 1457 African American 55137 European 7648 Indian 5527 European	6,244 African American women, 17,531 European ancestry women, 329 African American men, 19,956 European ancestry men	12q13.12	12	49853685	BCDIN3D, FAIM2	BCDIN3D - RPL35AP28	ENSG00000186666	ENSG00000242041		rs7138803-A	intergenic_variant		0.3764	1e-06	6	0.0258	[0.015-0.036] kg/m2 increase	Genome-wide genotyping array	(G/A)	A	0.262	-19867	0.8915	0.1831	49853685	161368					TRUE	LD filter (R2 < 0.6)
rs836968	rs7138803	body mass index	2017-08-18	28448500	561 African American 352 Fiino 725 Indian 19366 European 251 African American 4654 Indian 11727 European 959 European	1,437 African American women, 5,184 European ancestry women, 64 African American men, 5,416 European ancestry men	12q13.12	12	49853685	BCDIN3D, FAIM2	BCDIN3D - RPL35AP28	ENSG00000186666	ENSG00000242041		rs7138803-A	intergenic_variant		0.3879	8e-06	5.09691	0.0362	[0.02-0.052] unit increase	Genome-wide genotyping array	(G/A)	A	0.262	-19867	0.8915	0.1831	49853685	38595					TRUE	LD filter (R2 < 0.6)
rs836968	rs7138803	body mass index	2017-08-10	28443625	19883 European 16928 European 973 European 1701 African American/AfroCaribbean 903 African American/AfroCaribbean 10 Indian Asian 957 Indian Asian 267 Fiino 475 Hispanic/Latino 446 Hispanic/Latino	5,485 European ancestry women, 6,471 European ancestry men, 13,416 European ancestry individuals, 253 African American/Afro-Caribbean ancestry women, 208 African American/Afro-Caribbean ancestry men	12q13.12	12	49853685	FAIM2	BCDIN3D - RPL35AP28	ENSG00000186666	ENSG00000242041		rs7138803-A	intergenic_variant		0.3705	1e-06	6	0.0364	[0.022-0.051] kg/m2 increase	Genome-wide genotyping array	(G/A)	A	0.262	-19867	0.8915	0.1831	49853685	42543					TRUE	LD filter (R2 < 0.6)
rs836968	rs7138803	physical activity measurement, body mass index	2017-08-18	28448500	2518 African American 86278 European 1773 Fiino 1030 Indian 1457 African American 55137 European 7648 Indian 5527 European	6,244 African American women, 17,531 European ancestry women, 329 African American men, 19,956 European ancestry men	12q13.12	12	49853685	BCDIN3D, FAIM2	BCDIN3D - RPL35AP28	ENSG00000186666	ENSG00000242041		rs7138803-A	intergenic_variant		0.3856	2e-11	10.699	0.0334	[0.024-0.043] kg/m2 increase	Genome-wide genotyping array	(G/A)	A	0.262	-19867	0.8915	0.1831	49853685	161368					TRUE	LD filter (R2 < 0.6)
rs836968	rs7138803	body mass index	2017-08-10	28443625	77279 European 47280 European 4856 European 8799 African American/AfroCaribbean 1803 African American/AfroCaribbean 1020 Indian Asian 6691 Indian Asian 1526 Fiino 2469 Hispanic/Latino 1318 Hispanic/Latino	16,011 European ancestry women, 17,912 European ancestry men, 105,218 European ancestry individuals, 2,073 African American/Afro-Caribbean ancestry women, 647 African American/Afro-Caribbean ancestry men	12q13.12	12	49853685	FAIM2	BCDIN3D - RPL35AP28	ENSG00000186666	ENSG00000242041		rs7138803-A	intergenic_variant		0.3705	4e-06	5.39794	0.0257	[0.015-0.037] kg/m2 increase	Genome-wide genotyping array	(G/A)	A	0.262	-19867	0.8915	0.1831	49853685	153041					TRUE	LD filter (R2 < 0.6)
rs836968	rs7138803	obesity	2013-09-12	23563607	93015 European 32858 European I 9889 European 2896 European 65840 European	65,332 European ancestry overweight individuals, 22,373 European ancestry class I obese individuals, 5,476 European ancestry class II obese individuals, 1,162 European ancestry class III obese individuals, up to 39,294 European ancestry controls	12q13.12	12	49853685	LOC144233	BCDIN3D - RPL35AP28	ENSG00000186666	ENSG00000242041		rs7138803-A	intergenic_variant		0.38	1e-16	16	1.14	[NR]	Genome-wide genotyping array	(G/A)	A	0.262	-19867	0.8915	0.1831	49853685	204498					TRUE	LD filter (R2 < 0.6)
rs836968	rs7138803	waist-hip ratio	2019-11-04	30239722	316772 European		12q13.12	12	49853685	NR	BCDIN3D - RPL35AP28	ENSG00000186666	ENSG00000242041		rs7138803-A	intergenic_variant		0.3842	1e-12	12	0.0125	[0.009-0.016] unit increase	Genome-wide genotyping array	(G/A)	A	0.262	-19867	0.8915	0.1831	49853685	316772					TRUE	LD filter (R2 < 0.6)
rs836968	rs7138803	body weight	2009-01-15	19079260	72598 European 1160 African American	Up to 11,036 European ancestry individuals, 32,615 individuals	12q13.12	12	49853685	BCDIN3D, FAIM2	BCDIN3D - RPL35AP28	ENSG00000186666	ENSG00000242041		rs7138803-A	intergenic_variant		0.37	2e-07	6.69897	3.27	[2.05-4.49] percentage SD increase	Genome-wide genotyping array	(G/A)	A	0.262	-19867	0.8915	0.1831	49853685	73758					TRUE	LD filter (R2 < 0.6)
rs836968	rs7138803	body mass index	2017-08-18	28448500	1957 African American 1773 Fiino 305 Indian 67609 European 1206 African American 2029 Indian 43399 European at 4819 European	4,807 African American women, 12,347 European ancestry women, 265 African American men, 14,540 European ancestry men	12q13.12	12	49853685	BCDIN3D, FAIM2	BCDIN3D - RPL35AP28	ENSG00000186666	ENSG00000242041		rs7138803-A	intergenic_variant		0.3842	1e-08	8	0.0311	[0.021-0.042] kg/m2 increase	Genome-wide genotyping array	(G/A)	A	0.262	-19867	0.8915	0.1831	49853685	123097					TRUE	LD filter (R2 < 0.6)
rs836968	rs7138803	physical activity measurement, body mass index	2017-08-18	28448500	2518 African American 86278 European 1773 Fiino 1030 Indian 1457 African American 55137 European 7648 Indian 5527 European	6,244 African American women, 17,531 European ancestry women, 329 African American men, 19,956 European ancestry men	12q13.12	12	49853685	BCDIN3D, FAIM2	BCDIN3D - RPL35AP28	ENSG00000186666	ENSG00000242041		rs7138803-?	intergenic_variant		NR	4e-06	5.39794			Genome-wide genotyping array	(G/A)	?	0.262	-19867	0.8915	0.1831	49853685	161368					TRUE	LD filter (R2 < 0.6)
rs836968	rs7138803	body mass index	2016-09-28	26604143	34744 European	11,313 European ancestry children	12q13.12	12	49853685	NR	BCDIN3D - RPL35AP28	ENSG00000186666	ENSG00000242041		rs7138803-A	intergenic_variant		NR	5e-18	17.301			Genome-wide genotyping array	(G/A)	A	0.262	-19867	0.8915	0.1831	49853685	34744					TRUE	LD filter (R2 < 0.6)
rs836968	rs7138803	age at menarche	2015-04-23	25231870	Up 182413 European		12q13.12	12	49853685	BCDIN3D	BCDIN3D - RPL35AP28	ENSG00000186666	ENSG00000242041		rs7138803-G	intergenic_variant		0.62	2e-12	11.699	0.04	[0.03-0.05] unit increase	Genome-wide genotyping array	(G/A)	G	0.262	-19867	0.8915	0.1831	49853685	182413					TRUE	LD filter (R2 < 0.6)
rs836968	rs7138803	body mass index	2018-07-24	26426971	309889 European		12q13.12	12	49853685	NR	BCDIN3D - RPL35AP28	ENSG00000186666	ENSG00000242041		rs7138803-A	intergenic_variant		0.386682	2e-31	30.699	0.0327098	unit increase	Genome-wide genotyping array, Targeted genotyping array [Metabochip, CardioMetabochip]	(G/A)	A	0.262	-19867	0.8915	0.1831	49853685	309889					TRUE	LD filter (R2 < 0.6)
rs836968	rs7138803	body mass index	2017-08-18	28448500	1957 African American 1773 Fiino 305 Indian 67609 European 1206 African American 2029 Indian 43399 European at 4819 European	4,807 African American women, 12,347 European ancestry women, 265 African American men, 14,540 European ancestry men	12q13.12	12	49853685	BCDIN3D, FAIM2	BCDIN3D - RPL35AP28	ENSG00000186666	ENSG00000242041		rs7138803-A	intergenic_variant		0.3712	1e-09	9	0.0315	[0.021-0.042] kg/m2 increase	Genome-wide genotyping array	(G/A)	A	0.262	-19867	0.8915	0.1831	49853685	123097					TRUE	LD filter (R2 < 0.6)
rs836968	rs7138803	physical activity measurement, body mass index	2017-08-18	28448500	2518 African American 86278 European 1773 Fiino 1030 Indian 1457 African American 55137 European 7648 Indian 5527 European	6,244 African American women, 17,531 European ancestry women, 329 African American men, 19,956 European ancestry men	12q13.12	12	49853685	BCDIN3D, FAIM2	BCDIN3D - RPL35AP28	ENSG00000186666	ENSG00000242041		rs7138803-?	intergenic_variant		NR	4e-11	10.3979			Genome-wide genotyping array	(G/A)	?	0.262	-19867	0.8915	0.1831	49853685	161368					TRUE	LD filter (R2 < 0.6)
rs836968	rs7138803	waist circumference	2009-07-01	19557197	31373 European	38,641 individuals	12q13.12	12	49853685	BCDIN3D, FAIM2	BCDIN3D - RPL35AP28	ENSG00000186666	ENSG00000242041		rs7138803-?	intergenic_variant		NR	8e-07	6.09691			Genome-wide genotyping array	(G/A)	?	0.262	-19867	0.8915	0.1831	49853685	31373					TRUE	LD filter (R2 < 0.6)
rs836968	rs7138803	body mass index	2017-08-10	28443625	77279 European 47280 European 4856 European 8799 African American/AfroCaribbean 1803 African American/AfroCaribbean 1020 Indian Asian 6691 Indian Asian 1526 Fiino 2469 Hispanic/Latino 1318 Hispanic/Latino	16,011 European ancestry women, 17,912 European ancestry men, 105,218 European ancestry individuals, 2,073 African American/Afro-Caribbean ancestry women, 647 African American/Afro-Caribbean ancestry men	12q13.12	12	49853685	FAIM2	BCDIN3D - RPL35AP28	ENSG00000186666	ENSG00000242041		rs7138803-A	intergenic_variant		0.3705	4e-11	10.3979	0.0269	[0.019-0.035] kg/m2 increase	Genome-wide genotyping array	(G/A)	A	0.262	-19867	0.8915	0.1831	49853685	153041					TRUE	LD filter (R2 < 0.6)
rs836968	rs7138803	waist circumference	2017-05-23	25673412	56910 European 86570 European	up to 36,570 European ancestry men, 30,172 European ancestry women, 915 Filipino ancestry men, 735 Filipino ancestry women, 2,351 African American/Afro-Caribbean ancestry men, 6,258 African American/Afro-Caribbean ancestry women, 2,285 South Asian ancestry men, 506 South Asian ancestry women, 195 Seychellois ancestry men, 266 Seychellois ancestry women	12q13.12	12	49853685	BCDIN3D	BCDIN3D - RPL35AP28	ENSG00000186666	ENSG00000242041		rs7138803-A	intergenic_variant		0.3848	9e-12	11.0458	0.0309	[0.022-0.04] unit increase	Genome-wide genotyping array	(G/A)	A	0.262	-19867	0.8915	0.1831	49853685	143480					TRUE	LD filter (R2 < 0.6)
rs836968	rs7138803	body mass index	2019-11-05	30239722	806834 European		12q13.12	12	49853685		BCDIN3D - RPL35AP28	ENSG00000186666	ENSG00000242041		rs7138803-A	intergenic_variant		0.387	3e-71	70.5229	0.0297	[0.026-0.033] unit increase	Genome-wide genotyping array	(G/A)	A	0.262	-19867	0.8915	0.1831	49853685	806834					TRUE	LD filter (R2 < 0.6)
rs836968	rs7138803	body mass index	2016-01-27	25673413	104666 European 132115 European 370 African American 517 African American 512 Hispanic 764 Hispanic	up to 48,274 European ancestry male individuals, up to 39,864 European ancestry female individuals, 2,441 African American or Afro-Caribbean male individuals, 6,314 African American or Afro-Caribbean female individuals, 919 Filipino male individuals, 828 Filipino female individuals, 205 Seychellois male individuals, 287 Seychellois female individuals, 2,964 South Asian ancestry male individuals, 658 South Asian ancestry female individuals	12q13.12	12	49853685	BCDIN3D	BCDIN3D - RPL35AP28	ENSG00000186666	ENSG00000242041		rs7138803-A	intergenic_variant		0.384	2e-17	16.699	0.035	[0.027-0.043] kg/m2 increase	Genome-wide genotyping array	(G/A)	A	0.262	-19867	0.8915	0.1831	49853685	238944					TRUE	LD filter (R2 < 0.6)
rs836968	rs7138803	body mass index	2009-01-15	19079260	72598 European 1160 African American	Up to 11,036 European ancestry individuals, 32,615 individuals	12q13.12	12	49853685	BCDIN3D, FAIM2	BCDIN3D - RPL35AP28	ENSG00000186666	ENSG00000242041		rs7138803-A	intergenic_variant		0.37	1e-07	7	3.28	[2.06-4.50] % SD increase	Genome-wide genotyping array	(G/A)	A	0.262	-19867	0.8915	0.1831	49853685	73758					TRUE	LD filter (R2 < 0.6)
rs836968	rs7138803	smoking behavior, body mass index	2017-08-10	28443625	98173 European 64373 European 5829 European 10500 African American/AfroCaribbean 2706 African American/AfroCaribbean 1030 Indian Asian 7648 Indian Asian 1793 Fiino 2944 Hispanic/Latino 1764 Hispanic/Latino	21,496 European ancestry women, 24,385 European ancestry men, 118,364 European ancestry individuals, 2,326 African American/Afro-Caribbean ancestry women, 855 African American/Afro-Caribbean ancestry men	12q13.12	12	49853685	FAIM2	BCDIN3D - RPL35AP28	ENSG00000186666	ENSG00000242041		rs7138803-A	intergenic_variant		0.3705	6e-07	6.22185			Genome-wide genotyping array	(G/A)	A	0.262	-19867	0.8915	0.1831	49853685	196760					TRUE	LD filter (R2 < 0.6)
rs836968	rs7138803	physical activity measurement, body mass index	2017-08-18	28448500	2518 African American 86278 European 1773 Fiino 1030 Indian 1457 African American 55137 European 7648 Indian 5527 European	6,244 African American women, 17,531 European ancestry women, 329 African American men, 19,956 European ancestry men	12q13.12	12	49853685	BCDIN3D, FAIM2	BCDIN3D - RPL35AP28	ENSG00000186666	ENSG00000242041		rs7138803-A	intergenic_variant		0.3764	5e-16	15.301	0.0298	[0.023-0.037] kg/m2 increase	Genome-wide genotyping array	(G/A)	A	0.262	-19867	0.8915	0.1831	49853685	161368					TRUE	LD filter (R2 < 0.6)
rs836968	rs7138803	physical activity measurement, body mass index	2017-08-18	28448500	2518 African American 86278 European 1773 Fiino 1030 Indian 1457 African American 55137 European 7648 Indian 5527 European	6,244 African American women, 17,531 European ancestry women, 329 African American men, 19,956 European ancestry men	12q13.12	12	49853685	BCDIN3D, FAIM2	BCDIN3D - RPL35AP28	ENSG00000186666	ENSG00000242041		rs7138803-?	intergenic_variant		NR	2e-11	10.699			Genome-wide genotyping array	(G/A)	?	0.262	-19867	0.8915	0.1831	49853685	161368					TRUE	LD filter (R2 < 0.6)
rs836968	rs7138803	waist-hip ratio	2019-11-04	30239722	697734 European		12q13.12	12	49853685		BCDIN3D - RPL35AP28	ENSG00000186666	ENSG00000242041		rs7138803-A	intergenic_variant		0.3842	1e-12	12	0.0125	[0.009-0.016] unit increase	Genome-wide genotyping array	(G/A)	A	0.262	-19867	0.8915	0.1831	49853685	697734					TRUE	LD filter (R2 < 0.6)
rs836968	rs7138803	body mass index	2016-01-27	25673413	104666 European 132115 European 370 African American 517 African American 512 Hispanic 764 Hispanic	up to 48,274 European ancestry male individuals, up to 39,864 European ancestry female individuals, 2,441 African American or Afro-Caribbean male individuals, 6,314 African American or Afro-Caribbean female individuals, 919 Filipino male individuals, 828 Filipino female individuals, 205 Seychellois male individuals, 287 Seychellois female individuals, 2,964 South Asian ancestry male individuals, 658 South Asian ancestry female individuals	12q13.12	12	49853685	BCDIN3D	BCDIN3D - RPL35AP28	ENSG00000186666	ENSG00000242041		rs7138803-A	intergenic_variant		0.379	5e-26	25.301	0.032	[0.026-0.038] kg/m2 increase	Genome-wide genotyping array	(G/A)	A	0.262	-19867	0.8915	0.1831	49853685	238944					TRUE	LD filter (R2 < 0.6)
rs836968	rs7138803	waist circumference	2017-05-23	25673412	56910 European 86570 European	up to 36,570 European ancestry men, 30,172 European ancestry women, 915 Filipino ancestry men, 735 Filipino ancestry women, 2,351 African American/Afro-Caribbean ancestry men, 6,258 African American/Afro-Caribbean ancestry women, 2,285 South Asian ancestry men, 506 South Asian ancestry women, 195 Seychellois ancestry men, 266 Seychellois ancestry women	12q13.12	12	49853685	BCDIN3D	BCDIN3D - RPL35AP28	ENSG00000186666	ENSG00000242041		rs7138803-A	intergenic_variant		0.3848	2e-15	14.699	0.0282	[0.021-0.035] unit increase	Genome-wide genotyping array	(G/A)	A	0.262	-19867	0.8915	0.1831	49853685	143480					TRUE	LD filter (R2 < 0.6)
rs836968	rs7138803	metabolic syndrome	2020-02-12	31589552	291107 European		12q13.12	12	49853685	BCDIN3D	BCDIN3D - RPL35AP28	ENSG00000186666	ENSG00000242041		rs7138803-A	intergenic_variant		0.368675	4e-08	7.39794	0.0369574	[0.024-0.05] unit increase	Genome-wide genotyping array	(G/A)	A	0.262	-19867	0.8915	0.1831	49853685	291107					TRUE	LD filter (R2 < 0.6)
rs836968	rs7138803	body mass index	2019-11-05	30239722	434794 European		12q13.12	12	49853685		BCDIN3D - RPL35AP28	ENSG00000186666	ENSG00000242041		rs7138803-A	intergenic_variant		0.387	3e-71	70.5229	0.0297	[0.026-0.033] unit increase	Genome-wide genotyping array	(G/A)	A	0.262	-19867	0.8915	0.1831	49853685	434794					TRUE	LD filter (R2 < 0.6)
rs1800574	rs7139079	testosterone measurement	2020-12-14	32042192	188507 European		12q24.31	12	120977490	NR	HNF1A-AS1			ENSG00000241388	rs7139079-G	intron_variant		0.407287	1e-16	16	0.0220891	[0.017-0.027] unit increase	Genome-wide genotyping array	(G/A)	G	0.4806	-1571	0.9807	0.0212	120977490	188507					TRUE	LD filter (R2 < 0.6)
rs1800574	rs7139079	sex hormone-binding globulin measurement	2022-06-13	35192695	196901 European		12q24.31	12	120977490		HNF1A-AS1			ENSG00000241388	rs7139079-G	intron_variant		0.412474	1e-21	21	0.030988	[0.025-0.037] unit decrease	Genome-wide genotyping array	(G/A)	G	0.4806	-1571	0.9807	0.0212	120977490	196901					TRUE	LD filter (R2 < 0.6)
rs1800574	rs7139079	sex hormone-binding globulin measurement	2020-12-14	32042192	188908 European		12q24.31	12	120977490	NR	HNF1A-AS1			ENSG00000241388	rs7139079-A	intron_variant		0.592779	5e-28	27.301	0.0128703	[0.01-0.015] unit increase	Genome-wide genotyping array	(G/A)	A	0.4806	-1571	0.9807	0.0212	120977490	188908					TRUE	LD filter (R2 < 0.6)
rs1800574	rs7139079	citrate measurement	2022-04-27	35213538	115068 European		12q24.31	12	120977490		HNF1A-AS1			ENSG00000241388	rs7139079-G	intron_variant		0.40745	8e-28	27.0969	0.0450513	[0.037-0.053] unit increase	Genome-wide genotyping array	(G/A)	G	0.4806	-1571	0.9807	0.0212	120977490	115068					TRUE	LD filter (R2 < 0.6)
rs1800574	rs7139079	omega-6 polyunsaturated fatty acid measurement	2022-04-27	35213538	115006 European		12q24.31	12	120977490		HNF1A-AS1			ENSG00000241388	rs7139079-G	intron_variant		0.407491	1e-12	12	0.0292329	[0.021-0.037] unit increase	Genome-wide genotyping array	(G/A)	G	0.4806	-1571	0.9807	0.0212	120977490	115006					TRUE	LD filter (R2 < 0.6)
rs1800574	rs7139079	sex hormone-binding globulin measurement	2020-12-14	32042192	189473 European		12q24.31	12	120977490	NR	HNF1A-AS1			ENSG00000241388	rs7139079-A	intron_variant		0.592779	8e-20	19.0969	0.012527	[0.0097-0.0154] unit increase	Genome-wide genotyping array	(G/A)	A	0.4806	-1571	0.9807	0.0212	120977490	189473					TRUE	LD filter (R2 < 0.6)
rs1800574	rs7139079	sex hormone-binding globulin measurement	2022-06-13	35192695	4522 African 196901 European		12q24.31	12	120977490		HNF1A-AS1			ENSG00000241388	rs7139079-?	intron_variant		NR	3e-21	20.5229	9.475	z score increase	Genome-wide genotyping array	(G/A)	?	0.4806	-1571	0.9807	0.0212	120977490	201423					TRUE	LD filter (R2 < 0.6)
rs1800574	rs7139079	phospholipid measurement, high density lipoprotein cholesterol measurement	2022-04-27	35213538	115082 European		12q24.31	12	120977490		HNF1A-AS1			ENSG00000241388	rs7139079-G	intron_variant		0.407456	8e-09	8.09691	0.0226478	[0.015-0.03] unit increase	Genome-wide genotyping array	(G/A)	G	0.4806	-1571	0.9807	0.0212	120977490	115082					TRUE	LD filter (R2 < 0.6)
rs1800574	rs7139079	sex hormone-binding globulin measurement	2022-06-13	35192695	92911 European		12q24.31	12	120977490		HNF1A-AS1			ENSG00000241388	rs7139079-G	intron_variant		0.412474	3e-14	13.5229	0.0359248	[0.027-0.045] unit decrease	Genome-wide genotyping array	(G/A)	G	0.4806	-1571	0.9807	0.0212	120977490	92911					TRUE	LD filter (R2 < 0.6)
rs112175548	rs71391445	alkaline phosphatase measurement	2020-02-18	31666285	162774 Icelic		16q22.2	16	72171123	PMFBP1	PMFBP1			ENSG00000118557	rs71391445-G	intron_variant		0.181	5e-13	12.301	0.04	[0.03-0.05] unit increase	Genome-wide genotyping array	(A/-)	G	0.1619	450981	0.1397	0.0124	72171122	162774					TRUE	LD filter (R2 < 0.6)
rs1844334	rs71394376	left ventricular structural measurement	2020-09-07	32814899	18096 European		2q31.2	2	178666345	NR	TTN-AS1, TTN			ENSG00000237298, ENSG00000155657	rs71394376-AATGT	intron_variant		0.21368	2e-10	9.69897	0.081639	[0.056-0.107] unit decrease	Genome-wide genotyping array	(-/ATGT)	AATGT	0.4024	-150252	0.5513	0.0971	178666351	18096					TRUE	LD filter (R2 < 0.6)
rs1844334	rs71394376	left ventricular structural measurement	2020-09-07	32814899	18096 European		2q31.2	2	178666345	NR	TTN-AS1, TTN			ENSG00000237298, ENSG00000155657	rs71394376-AATGT	intron_variant		0.21368	1e-07	7	0.068122	unit decrease	Genome-wide genotyping array	(-/ATGT)	AATGT	0.4024	-150252	0.5513	0.0971	178666351	18096					TRUE	LD filter (R2 < 0.6)
rs1844334	rs71394376	left ventricular structural measurement	2020-09-07	32814899	18096 European		2q31.2	2	178666345	NR	TTN-AS1, TTN			ENSG00000237298, ENSG00000155657	rs71394376-AATGT	intron_variant		0.21368	1e-11	11	0.086827	[0.062-0.112] unit decrease	Genome-wide genotyping array	(-/ATGT)	AATGT	0.4024	-150252	0.5513	0.0971	178666351	18096					TRUE	LD filter (R2 < 0.6)
rs154656	rs71396916	eosinophil count	2020-09-18	32888494	408112 British		16q24.3	16	89441563	ANKRD11	ANKRD11			ENSG00000167522	rs71396916-C	intron_variant		0.259339	4e-09	8.39794	0.0152911	[0.01-0.02] unit decrease	Genome-wide genotyping array	(G/C)	C	0.1418	-200032	0.1942	0.0239	89441563	408112					TRUE	LD filter (R2 < 0.6)
rs2460449	rs71396916	eosinophil count	2020-09-18	32888494	408112 British		16q24.3	16	89441563	ANKRD11	ANKRD11			ENSG00000167522	rs71396916-C	intron_variant		0.259339	4e-09	8.39794	0.0152911	[0.01-0.02] unit decrease	Genome-wide genotyping array	(G/C)	C	0.1418	-192776	0.1677	0.0165	89441563	408112					TRUE	LD filter (R2 < 0.6)
rs11641050	rs71397998	tyrosine measurement	2022-04-27	35213538	114913 European		16q22.1	16	69953848		CLEC18A			ENSG00000157322	rs71397998-G	intron_variant		0.738884	2e-10	9.69897	0.0326032	[0.023-0.043] unit decrease	Genome-wide genotyping array	(G/A)	G	0.1581	365647	0.4833	0.0226	69953848	114913					TRUE	LD filter (R2 < 0.6)
rs113441031	rs71397998	tyrosine measurement	2022-04-27	35213538	114913 European		16q22.1	16	69953848		CLEC18A			ENSG00000157322	rs71397998-G	intron_variant		0.738884	2e-10	9.69897	0.0326032	[0.023-0.043] unit decrease	Genome-wide genotyping array	(G/A)	G	0.1581	224471	0.3483	0.061	69953848	114913					TRUE	LD filter (R2 < 0.6)
rs12448902	rs7140	intelligence	2018-09-12	29942086	269867 European		16p11.2	16	28984436	NR	SPNS1			ENSG00000169682	rs7140-A	missense_variant		NR	2e-09	8.69897	5.998	z-score increase	Genome-wide genotyping array	(C/A)	A	0.1765	124566	0.74	0.512	28984436	269867					TRUE	LD filter (R2 < 0.6)
rs2007458	rs714027	lymphocyte count	2017-08-30	27863252	171643 European		22q12.2	22	30181782	RP3-438O4.4, HORMAD2	HORMAD2 - LIF-AS1	ENSG00000176635	ENSG00000232530		rs714027-G	intergenic_variant		0.5537	3e-21	20.5229	0.0341588	[0.027-0.041] unit decrease	Genome-wide genotyping array	(A/G)	G	0.4411	189065	0.4273	0.1583	30181782	171643					TRUE	LD filter (R2 < 0.6)
rs2007458	rs714027	lymphocyte count	2020-09-21	32888493	524923 European		22q12.2	22	30181782	NR	HORMAD2 - LIF-AS1	ENSG00000176635	ENSG00000232530		rs714027-G	intergenic_variant		0.552066	6e-75	74.2218	0.034906	[0.031-0.039] SD unit decrease	Genome-wide genotyping array	(A/G)	G	0.4411	189065	0.4273	0.1583	30181782	524923					TRUE	LD filter (R2 < 0.6)
rs2007458	rs714027	lymphocyte count	2020-09-21	32888493	643370 African American AfroCaribbean African European East Asian Hispanic Latin American South Asian		22q12.2	22	30181782	NR	HORMAD2 - LIF-AS1	ENSG00000176635	ENSG00000232530		rs714027-G	intergenic_variant		0.575178	2e-74	73.699			Genome-wide genotyping array	(A/G)	G	0.4411	189065	0.4273	0.1583	30181782	643370					TRUE	LD filter (R2 < 0.6)
rs112175548	rs71403859	forced expiratory volume, response to bronchodilator	2016-10-14	26634245	10094 European 3260 African American 178		16q22.2	16	71606304	Intergenic	TAT-AS1 - MARVELD3	ENSG00000260886	ENSG00000140832		rs71403859-T	intergenic_variant		0.935	3e-06	5.52288	0.154	NR unit increase	Genome-wide genotyping array	(C/T)	T	0.0653	-113833	0.9402	0.203	71606304	13532					TRUE	LD filter (R2 < 0.6)
rs7161243	rs7140470	phosphatidylcholine measurement	2022-02-17	34503513	5662 Pakistani		14q24.1	14	67516842		TMEM229B			ENSG00000198133	rs7140470-G	intron_variant		NR	2e-10	9.69897	0.1415	[0.098-0.185] unit decrease	Genome-wide genotyping array	(T/C)	G	0.3716	-89883	0.1401	0.0113	67516842	5662					TRUE	LD filter (R2 < 0.6)
rs7161243	rs7140470	sphingomyelin measurement	2022-02-17	34503513	5662 Pakistani		14q24.1	14	67516842		TMEM229B			ENSG00000198133	rs7140470-C	intron_variant		NR	2e-10	9.69897	0.0591	[0.041-0.077] unit increase	Genome-wide genotyping array	(T/C)	C	0.3716	-89883	0.1401	0.0113	67516842	5662					TRUE	LD filter (R2 < 0.6)
rs12436956	rs7140558	heel bone mineral density	2018-10-18	30048462	394929 European		14q32.33	14	103552314		RNU7-160P - BAG5	ENSG00000252469	ENSG00000166170		rs7140558-?	regulatory_region_variant		NR	3e-16	15.5229	0.0186528	[0.014-0.023] unit decrease	Genome-wide genotyping array	(A/G)	?	0.3335	166044	0.6112	0.1382	103552314	394929					TRUE	LD filter (R2 < 0.6)
rs12907511	rs71407280	cerebellum white matter volume change measurement, age at assessment	2022-07-14	35383335	15100 European		15q25.1	15	78733299		CHRNB4 - ADAMTS7	ENSG00000117971	ENSG00000136378		rs71407280-C	intron_variant		0.6953	9e-07	6.04576			Genome-wide genotyping array, Genome-wide sequencing	(C/G)	C	0.1743	27580	0.9769	0.198	78733299	15100					TRUE	LD filter (R2 < 0.6)
rs1741177	rs7141276	response to TNF antagonist	2013-07-25	23555300	Up 2706 European		14q13.1	14	34665980	NR	Metazoa_SRP - RNU6-1261P	ENSG00000237261	ENSG00000253003		rs7141276-A	regulatory_region_variant		0.41	2e-06	5.69897	0.37	[NR] unit increase	Genome-wide genotyping array	(A/G)	A	0.47	-248033	0.1953	0.0219	34665980	2706					TRUE	LD filter (R2 < 0.6)
rs1741177	rs7141912	body height	2021-01-26	32376654	453169 European		14q13.2	14	35180225	KIAA0391	PRORP			ENSG00000100890	rs7141912-A	intron_variant		0.873721	1e-08	8	0.0118214	[0.0078-0.0159] unit increase	Genome-wide genotyping array	(A/T)	A	0.1012	266212	0.7369	0.0946	35180225	453169					TRUE	LD filter (R2 < 0.6)
rs10142359	rs7142086	chronic kidney disease	2018-12-19	29885931	1749 African American 1136 African American 901 African American 520 African American		14q24.2	14	72924885	DCAF4	DPF3 - DCAF4	ENSG00000205683	ENSG00000119599		rs7142086-?	intergenic_variant			2e-06	5.69897	1.47059	[1.25-1.72]	Genome-wide genotyping array	(C/T)	?	0.1691	-492947	0.6406	0.0273	72924885	4306					TRUE	LD filter (R2 < 0.6)
rs12894354	rs71421258	body mass index	2020-04-17	31669095	457822 European		14q32.31	14	102274157	NR	MOK			ENSG00000080823	rs71421258-?	intron_variant		NR	4e-09	8.39794			Genome-wide genotyping array	(C/T)	?	0.1156	-247390	0.8334	0.0284	102274157	457822					TRUE	LD filter (R2 < 0.6)
rs12894354	rs71421264	childhood onset asthma	2019-05-14	30929738	13962 European 300671 European	31,759 European ancestry cases, 214,890 European ancestry controls	14q32.32	14	102777733	TRAF3	TRAF3			ENSG00000131323	rs71421264-?	intron_variant		NR	3e-11	10.5229	1.05	[1.04-1.06]	Genome-wide genotyping array	(C/G)	?	0.4255	256186	0.1559	0.0103	102777733	314633					TRUE	LD filter (R2 < 0.6)
rs12894354	rs71421264	albumin:globulin ratio measurement	2018-07-28	29403010	98626 Japanese		14q32.32	14	102777733	TRAF3	TRAF3			ENSG00000131323	rs71421264-?	intron_variant		NR	3e-19	18.5229	0.04345	[0.034-0.053] unit increase novel	Genome-wide genotyping array	(C/G)	?	0.4255	256186	0.1559	0.0103	102777733	98626					TRUE	LD filter (R2 < 0.6)
rs1801251	rs71421657	educational attainment	2022-07-01	35361970	3037499 European		2q37.1	2	232718952		GIGYF2			ENSG00000204120	rs71421657-T	intron_variant		0.9273	5e-14	13.301	0.0152533	[0.011-0.019] unit increase	Genome-wide genotyping array	(T/C)	T	0.095	-49798	0.9967	0.1855	232718952	3037499					TRUE	LD filter (R2 < 0.6)
rs1844334	rs71423566	serum alanine aminotransferase measurement	2021-06-29	33462484	342387 European 6017 African 7325 South Asian		2q31.2	2	178480456	NR	FKBP7 - PLEKHA3	ENSG00000079150	ENSG00000116095		rs71423566-T	regulatory_region_variant		NR	7e-10	9.1549	0.0159	[0.011-0.021] unit increase	Genome-wide genotyping array	(C/T)	T	0.145	-336147	0.6405	0.1465	178480456	355729					TRUE	LD filter (R2 < 0.6)
rs1844334	rs71423566	serum alanine aminotransferase measurement	2021-02-19	33547301	390812 European	134,154 East Asian ancestry individuals	2q31.2	2	178480456	FKBP7, PLEKHA3	FKBP7 - PLEKHA3	ENSG00000079150	ENSG00000116095		rs71423566-T	regulatory_region_variant		0.32	1e-08	8	5.74	z-score increase	Genome-wide genotyping array	(C/T)	T	0.145	-336147	0.6405	0.1465	178480456	390812					TRUE	LD filter (R2 < 0.6)
rs1844334	rs71423566	aspartate aminotransferase measurement	2021-02-19	33547301	389565 European	134,182 East Asian ancestry individuals	2q31.2	2	178480456	FKBP7, PLEKHA3	FKBP7 - PLEKHA3	ENSG00000079150	ENSG00000116095		rs71423566-T	regulatory_region_variant		0.32	6e-16	15.2218	8.09	z-score increase	Genome-wide genotyping array	(C/T)	T	0.145	-336147	0.6405	0.1465	178480456	389565					TRUE	LD filter (R2 < 0.6)
rs1844334	rs71423566	body height	2019-05-21	30595370	458000 European		2q31.2	2	178480456		FKBP7 - PLEKHA3	ENSG00000079150	ENSG00000116095		rs71423566-?	regulatory_region_variant		NR	6e-12	11.2218			Genome-wide genotyping array	(C/T)	?	0.145	-336147	0.6405	0.1465	178480456	458000					TRUE	LD filter (R2 < 0.6)
rs12436956	rs7142769	anorexia nervosa, schizophrenia	2021-04-27	33686288	40675 16992		14q32.33	14	103762504		PPP1R13B			ENSG00000088808	rs7142769-?	intron_variant		NR	6e-11	10.2218	0.0216	NR unit increase	Genome-wide genotyping array	(C/T)	?	0.2183	376234	0.3501	0.0253	103762504	57667					TRUE	LD filter (R2 < 0.6)
rs2469953	rs71427711	cortical surface area measurement	2020-07-21	32193296	33992 European	14,727 European ancestry individuals, 2,943 individuals	2q33.2	2	203652310	NR	NA - CD28		ENSG00000178562		rs71427711-A	intergenic_variant		0.8437	8e-08	7.09691	6.79648	[4.32-9.27] unit decrease	Genome-wide genotyping array	(A/G)	A	0.0647	194735	0.6328	0.041	203652310	33992					TRUE	LD filter (R2 < 0.6)
rs10151563	rs7142881	response to iloperidone	2008-06-22	18521091	91 African American 69 European 16 Asian 7		14q12	14	31624342	NUBPL	NUBPL			ENSG00000151413	rs7142881-A	intron_variant		NR	2e-06	5.69897			Genome-wide genotyping array	(G/A)	A	0.4692	372445	0.2173	0.0203	31624342	183					TRUE	LD filter (R2 < 0.6)
rs9590675	rs71429411	educational attainment	2022-07-01	35361970	3037499 European		13q14.11	13	42236889		DGKH			ENSG00000102780	rs71429411-T	3_prime_UTR_variant		0.1844	1e-08	8	0.0077152	[0.0051-0.0104] unit decrease	Genome-wide genotyping array	(C/T)	T	0.1134	61833	0.6832	0.0489	42236889	3037499					TRUE	LD filter (R2 < 0.6)
rs34445998	rs71429411	educational attainment	2022-07-01	35361970	3037499 European		13q14.11	13	42236889		DGKH			ENSG00000102780	rs71429411-T	3_prime_UTR_variant		0.1844	1e-08	8	0.0077152	[0.0051-0.0104] unit decrease	Genome-wide genotyping array	(C/T)	T	0.1134	53812	0.6895	0.014	42236889	3037499					TRUE	LD filter (R2 < 0.6)
rs1741177	rs71435825	serum gamma-glutamyl transferase measurement	2021-06-29	33462484	342339 European 6015 African 7336 South Asian		14q13.2	14	34885347	NR	BAZ1A - SRP54-AS1	ENSG00000198604	ENSG00000258704		rs71435825-CAAAT	intergenic_variant		NR	3e-09	8.52288	0.0161	[0.011-0.021] unit decrease	Genome-wide genotyping array	(-/AAAT)	CAAAT	0.2474	-28667	0.2703	0.0371	34885346	355690					TRUE	LD filter (R2 < 0.6)
rs1075472	rs7143806	response to bronchodilator, FEV/FEC ratio	2016-10-14	26634245	10094 European 3260 African American 178		14q32.12	14	92637384	RIN3	RIN3			ENSG00000100599	rs7143806-A	intron_variant		0.165	9e-08	7.04576	0.013	unit increase	Genome-wide genotyping array	(G/A)	A	0.1132	-4402	0.8007	0.5336	92637384	13532					TRUE	LD filter (R2 < 0.6)
rs1075472	rs7143806	leukocyte count	2019-02-08	30595370	444000 European		14q32.12	14	92637384		RIN3			ENSG00000100599	rs7143806-?	intron_variant		NR	7e-28	27.1549			Genome-wide genotyping array	(G/A)	?	0.1132	-4402	0.8007	0.5336	92637384	444000					TRUE	LD filter (R2 < 0.6)
rs7492724	rs7143938	erythrocyte count	2021-12-14	34594039	350475 European 153512 East Asian		14q13.3	14	37246853		MIPOL1			ENSG00000151338	rs7143938-G	intron_variant		NR	4e-15	14.3979	0.0143	[0.011-0.018] unit decrease	Genome-wide genotyping array	(A/G)	G	0.3506	-257295	0.8536	0.3772	37246853	503987					TRUE	LD filter (R2 < 0.6)
rs7492724	rs7143938	mean corpuscular volume	2021-12-14	34594039	350473 European 129832 East Asian		14q13.3	14	37246853		MIPOL1			ENSG00000151338	rs7143938-G	intron_variant		NR	4e-26	25.3979	0.0223	[0.018-0.026] unit increase	Genome-wide genotyping array	(A/G)	G	0.3506	-257295	0.8536	0.3772	37246853	480305					TRUE	LD filter (R2 < 0.6)
rs7492724	rs7143938	mean corpuscular hemoglobin	2021-12-14	34594039	350472 European 128028 East Asian		14q13.3	14	37246853		MIPOL1			ENSG00000151338	rs7143938-G	intron_variant		NR	6e-25	24.2218	0.0218	[0.018-0.026] unit increase	Genome-wide genotyping array	(A/G)	G	0.3506	-257295	0.8536	0.3772	37246853	478500					TRUE	LD filter (R2 < 0.6)
rs1260326	rs71441083	apolipoprotein B measurement	2021-06-29	33462484	340860 European 5962 African 7275 South Asian		2p23.3	2	27525082	NR	GCKR - C2orf16	ENSG00000084734	ENSG00000221843		rs71441083-A	intergenic_variant		NR	5e-12	11.301	0.046	[0.033-0.059] unit increase	Genome-wide genotyping array	(G/A)	A	0.0124	17009	1	0.0302	27525082	354097					TRUE	LD filter (R2 < 0.6)
rs1260326	rs71441083	total cholesterol measurement	2021-06-29	33462484	342508 European 6014 African 7336 South Asian		2p23.3	2	27525082	NR	GCKR - C2orf16	ENSG00000084734	ENSG00000221843		rs71441083-A	intergenic_variant		NR	3e-09	8.52288	0.0396	[0.027-0.053] unit increase	Genome-wide genotyping array	(G/A)	A	0.0124	17009	1	0.0302	27525082	355858					TRUE	LD filter (R2 < 0.6)
rs1260326	rs71441083	serum gamma-glutamyl transferase measurement	2021-06-29	33462484	342339 European 6015 African 7336 South Asian		2p23.3	2	27525082	NR	GCKR - C2orf16	ENSG00000084734	ENSG00000221843		rs71441083-A	intergenic_variant		NR	2e-15	14.699	0.0528	[0.04-0.066] unit increase	Genome-wide genotyping array	(G/A)	A	0.0124	17009	1	0.0302	27525082	355690					TRUE	LD filter (R2 < 0.6)
rs1260326	rs71441083	triglyceride measurement	2021-06-29	33462484	342233 European 6014 African 7330 South Asian		2p23.3	2	27525082	NR	GCKR - C2orf16	ENSG00000084734	ENSG00000221843		rs71441083-A	intergenic_variant		NR	2e-26	25.699	0.0707	[0.058-0.084] unit increase	Genome-wide genotyping array	(G/A)	A	0.0124	17009	1	0.0302	27525082	355577					TRUE	LD filter (R2 < 0.6)
rs1260326	rs71441083	C-reactive protein measurement	2021-06-29	33462484	341805 European 6006 African 7316 South Asian		2p23.3	2	27525082	NR	GCKR - C2orf16	ENSG00000084734	ENSG00000221843		rs71441083-A	intergenic_variant		NR	6e-17	16.2218	0.0556	[0.043-0.069] unit increase	Genome-wide genotyping array	(G/A)	A	0.0124	17009	1	0.0302	27525082	355127					TRUE	LD filter (R2 < 0.6)
rs1260326	rs71441083	IGF-1 measurement	2021-06-29	33462484	340567 European 5974 African 7283 South Asian		2p23.3	2	27525082	NR	GCKR - C2orf16	ENSG00000084734	ENSG00000221843		rs71441083-A	intergenic_variant		NR	3e-09	8.52288	0.0394	[0.026-0.053] unit decrease	Genome-wide genotyping array	(G/A)	A	0.0124	17009	1	0.0302	27525082	353824					TRUE	LD filter (R2 < 0.6)
rs1260326	rs71441083	sex hormone-binding globulin measurement	2021-06-29	33462484	310323 European 5523 African 6638 South Asian		2p23.3	2	27525082	NR	GCKR - C2orf16	ENSG00000084734	ENSG00000221843		rs71441083-A	intergenic_variant		NR	1e-18	18	0.0617	[0.048-0.075] unit decrease	Genome-wide genotyping array	(G/A)	A	0.0124	17009	1	0.0302	27525082	322484					TRUE	LD filter (R2 < 0.6)
rs1260326	rs71441083	protein measurement	2021-03-30	32778093	172 European 29 Black 86		2p23.3	2	27525082	NR	GCKR - C2orf16	ENSG00000084734	ENSG00000221843		rs71441083-A	intergenic_variant		0.03484	4e-09	8.39794	0.1258	NR unit increase	Genome-wide genotyping array	(G/A)	A	0.0124	17009	1	0.0302	27525082	287					TRUE	LD filter (R2 < 0.6)
rs17638807	rs7144547	diet measurement	2017-09-05	28644415	141		14q31.1	14	81415391	STON2	STON2			ENSG00000140022	rs7144547-?	intron_variant			7e-06	5.1549			Genome-wide genotyping array	(C/T)	?	0.228	6626	0.6154	0.043	81415391	141					TRUE	LD filter (R2 < 0.6)
rs7161243	rs7144624	phosphatidylcholine measurement	2022-02-17	34503513	5662 Pakistani		14q24.1	14	67517392		TMEM229B			ENSG00000198133	rs7144624-G	intron_variant		NR	2e-10	9.69897	0.0515	[0.036-0.067] unit increase	Genome-wide genotyping array	(G/T)	G	0.3726	-89333	0.1424	0.0117	67517392	5662					TRUE	LD filter (R2 < 0.6)
rs7161243	rs7144624	sphingomyelin measurement	2022-02-17	34503513	5662 Pakistani		14q24.1	14	67517392		TMEM229B			ENSG00000198133	rs7144624-T	intron_variant		NR	2e-10	9.69897	0.0542	[0.037-0.071] unit decrease	Genome-wide genotyping array	(G/T)	T	0.3726	-89333	0.1424	0.0117	67517392	5662					TRUE	LD filter (R2 < 0.6)
rs660931	rs71447853	testosterone measurement	2020-12-14	32042192	188507 European		15q22.31	15	65672870	NR	DENND4A			ENSG00000174485	rs71447853-A	intron_variant		0.581194	2e-09	8.69897	0.0152977	[0.01-0.02] unit increase	Genome-wide genotyping array	(-/T)	A	0.3898	210898	0.8167	0.3902	65672869	188507					TRUE	LD filter (R2 < 0.6)
rs12894354	rs7145882	body height	2021-01-26	32376654	453169 European		14q32.32	14	102789124	TRAF3	TRAF3			ENSG00000131323	rs7145882-T	intron_variant		0.34231	2e-15	14.699	0.0114597	[0.0086-0.0143] unit increase	Genome-wide genotyping array	(T/C)	T	0.489	267577	0.1865	0.0104	102789124	453169					TRUE	LD filter (R2 < 0.6)
rs11057413	rs71458832	BMI-adjusted hip circumference	2021-08-24	34021172	219872 British		12q24.31	12	124037430	FAM101A	RFLNA			ENSG00000178882	rs71458832-T	intron_variant		NR	1e-08	8	0.0367516	[0.024-0.049] unit increase	Genome-wide genotyping array	(C/T)	T	0.023	32815	0.9169	0.054	124037430	219872					TRUE	LD filter (R2 < 0.6)
rs11057413	rs71458832	BMI-adjusted waist circumference	2021-08-24	34021172	219872 British		12q24.31	12	124037430	FAM101A	RFLNA			ENSG00000178882	rs71458832-T	intron_variant		NR	1e-20	20	0.0581066	[0.046-0.07] unit decrease	Genome-wide genotyping array	(C/T)	T	0.023	32815	0.9169	0.054	124037430	219872					TRUE	LD filter (R2 < 0.6)
rs11057413	rs71458832	BMI-adjusted waist circumference	2021-08-24	34021172	219872 British		12q24.31	12	124037430	FAM101A	RFLNA			ENSG00000178882	rs71458832-T	intron_variant		NR	7e-21	20.1549	0.058622	[0.046-0.071] unit decrease	Genome-wide genotyping array	(C/T)	T	0.023	32815	0.9169	0.054	124037430	219872					TRUE	LD filter (R2 < 0.6)
rs11057413	rs71458832	BMI-adjusted waist-hip ratio	2021-08-24	34021172	219872 British		12q24.31	12	124037430	FAM101A	RFLNA			ENSG00000178882	rs71458832-T	intron_variant		NR	3e-29	28.5229	0.0695051	[0.057-0.082] unit decrease	Genome-wide genotyping array	(C/T)	T	0.023	32815	0.9169	0.054	124037430	219872					TRUE	LD filter (R2 < 0.6)
rs11057413	rs71458832	BMI-adjusted waist-hip ratio	2021-08-24	34021172	219872 British		12q24.31	12	124037430	FAM101A	RFLNA			ENSG00000178882	rs71458832-T	intron_variant		NR	4e-30	29.3979	0.0706005	[0.058-0.083] unit decrease	Genome-wide genotyping array	(C/T)	T	0.023	32815	0.9169	0.054	124037430	219872					TRUE	LD filter (R2 < 0.6)
rs11057413	rs71458833	BMI-adjusted waist circumference	2021-08-24	34021172	219872 British		12q24.31	12	124042668	FAM101A	RFLNA			ENSG00000178882	rs71458833-G	intron_variant		NR	2e-47	46.699	0.0635355	[0.055-0.072] unit decrease	Genome-wide genotyping array	(A/G)	G	0.0641	38053	0.7149	0.0957	124042668	219872					TRUE	LD filter (R2 < 0.6)
rs11057413	rs71458833	BMI-adjusted waist circumference	2021-08-24	34021172	219872 British		12q24.31	12	124042668	FAM101A	RFLNA			ENSG00000178882	rs71458833-G	intron_variant		NR	4e-44	43.3979	0.0610662	[0.052-0.07] unit decrease	Genome-wide genotyping array	(A/G)	G	0.0641	38053	0.7149	0.0957	124042668	219872					TRUE	LD filter (R2 < 0.6)
rs56261560	rs7146019	cortical surface area measurement	2021-12-15	34560273	35657 White British		14q32.2	14	99268647	NR	BCL11B			ENSG00000127152	rs7146019-A	intron_variant		0.4292	1e-17	17			Genome-wide genotyping array	(A/G)	A	0.2061	-15402	0.7952	0.1265	99268647	35657					TRUE	LD filter (R2 < 0.6)
rs56261560	rs7146019	cortical surface area measurement	2022-03-07	34910505	33748 European		14q32.2	14	99268647		BCL11B			ENSG00000127152	rs7146019-A	intron_variant		0.41	2e-26	25.699	10.65	z score increase	Genome-wide genotyping array	(A/G)	A	0.2061	-15402	0.7952	0.1265	99268647	33748					TRUE	LD filter (R2 < 0.6)
rs56261560	rs7146019	alcohol consumption measurement	2019-03-28	30643251	1039210 European		14q32.2	14	99268647	NR	BCL11B			ENSG00000127152	rs7146019-G	intron_variant		0.578	2e-08	7.69897	0.00765154	[0.005-0.0103] unit increase	Genome-wide genotyping array	(A/G)	G	0.2061	-15402	0.7952	0.1265	99268647	1039210					TRUE	LD filter (R2 < 0.6)
rs56261560	rs7146019	brain measurement	2022-03-28	33821002	19670 European		14q32.2	14	99268647		BCL11B			ENSG00000127152	rs7146019-?	intron_variant		NR	4e-09	8.39794			Genome-wide genotyping array	(A/G)	?	0.2061	-15402	0.7952	0.1265	99268647	19670					TRUE	LD filter (R2 < 0.6)
rs56261560	rs7146019	brain measurement	2022-03-07	34910505	33748 European		14q32.2	14	99268647		BCL11B			ENSG00000127152	rs7146019-A	intron_variant		0.41	4e-42	41.3979	13.6	z score increase	Genome-wide genotyping array	(A/G)	A	0.2061	-15402	0.7952	0.1265	99268647	33748					TRUE	LD filter (R2 < 0.6)
rs60691990	rs71463090	BMI-adjusted hip circumference	2021-08-24	34021172	186825 British		12p12.2	12	20329009	RP11-284H19.1	NA - PDE3A		ENSG00000172572		rs71463090-T	intergenic_variant		NR	1e-08	8	0.0190627	[0.013-0.026] unit increase	Genome-wide genotyping array	(C/T)	T	0.1983	113674	0.1725	0.0239	20329009	186825					TRUE	LD filter (R2 < 0.6)
rs12894354	rs7146581	major depressive disorder	2021-07-27	33479212	at 170756 European at 329443 European		14q32.32	14	102834735	TRAF3	TRAF3			ENSG00000131323	rs7146581-T	intron_variant		0.2246	2e-08	7.69897	0.0274234	[0.018-0.037] unit increase	Genome-wide genotyping array	(C/T)	T	0.4685	313188	0.2205	0.0134	102834735	500199					TRUE	LD filter (R2 < 0.6)
rs1075472	rs7146689	response to bronchodilator, FEV/FEC ratio	2016-10-14	26634245	10094 European 3260 African American 178		14q32.12	14	92633679	RIN3	RIN3			ENSG00000100599	rs7146689-T	intron_variant		0.823	2e-06	5.69897	0.011	unit decrease	Genome-wide genotyping array	(T/C)	T	0.124	-8107	0.8006	0.4812	92633679	13532					TRUE	LD filter (R2 < 0.6)
rs1741177	rs7146776	BMI-adjusted hip circumference	2021-08-24	34021172	219872 British		14q13.2	14	34943155	RP11-85K15.2	SRP54-AS1			ENSG00000258704	rs7146776-A	intron_variant		NR	2e-11	10.699	0.02139	[0.015-0.028] unit decrease	Genome-wide genotyping array	(G/A)	A	0.222	29142	0.929	0.1593	34943155	219872					TRUE	LD filter (R2 < 0.6)
rs11202328	rs71473282	triglyceride change measurement, intermediate density lipoprotein measurement	2022-03-22	34610981	4292		10q23.2	10	86906307		BMPR1A			ENSG00000107779	rs71473282-A	intron_variant		0.0227526	5e-08	7.30103	0.397299	[0.25-0.54] unit decrease	Genome-wide genotyping array	(G/A)	A	0.0573	-179126	0.9654	0.0143	86906307	4292					TRUE	LD filter (R2 < 0.6)
rs12432201	rs7147568	white matter hyperintensity measurement	2021-06-22	33293549	48454 European		14q32.2	14	100145612	DEGS2	DEGS2			ENSG00000168350	rs7147568-C	3_prime_UTR_variant		NR	3e-08	7.52288	0.0378	[0.024-0.051] unit increase	Genome-wide genotyping array	(C/T)	C	0.4425	-159534	0.1779	0.0102	100145612	48454					TRUE	LD filter (R2 < 0.6)
rs227731	rs714832	age at onset, Myopia	2018-09-20	29808027	104293 European		17q22	17	56660896	NR	NOG - NA	ENSG00000183691			rs714832-A	intergenic_variant		0.3481	4e-08	7.39794	0.0402	[0.026-0.055] unit increase	Genome-wide genotyping array	(A/C)	A	0.4247	-34981	0.3352	0.0883	56660896	104293					TRUE	LD filter (R2 < 0.6)
rs4962691	rs71484600	brain volume measurement	2022-05-31	33875891	21282 British	10,686 British ancestry individuals	10q26.13	10	124851580		ABRAXAS2 - NPM1P31	ENSG00000165660	ENSG00000214807		rs71484600-GTA	intergenic_variant		0.679	2e-10	9.69897	0.067	[0.047-0.087] unit increase	Genome-wide genotyping array	(-/TA)	GTA	0.3652	116011	0.8753	0.3564	124851579	21282					TRUE	LD filter (R2 < 0.6)
rs7088058	rs71486610	birth weight	2019-08-05	31043758	298142 European 6635 African American 1449 Fiino 420 Turkish 365 Moroccan 395 Surinamese 1052 AfroCaribbean 612 Hispanic 1180 Thai 840 Chinese 10133	NR	10q26.13	10	122375287	PLEKHA1	PLEKHA1			ENSG00000107679	rs71486610-C	intron_variant		0.476652	3e-15	14.5229	0.020349	[0.015-0.025] unit increase	Genome-wide genotyping array	(G/C)	C	0.4804	-14549	0.921	0.2648	122375287	321223					TRUE	LD filter (R2 < 0.6)
rs7088058	rs71486610	brain measurement	2022-03-07	34910505	33748 European		10q26.13	10	122375287		PLEKHA1			ENSG00000107679	rs71486610-C	intron_variant		0.47	2e-09	8.69897	5.98	z score increase	Genome-wide genotyping array	(G/C)	C	0.4804	-14549	0.921	0.2648	122375287	33748					TRUE	LD filter (R2 < 0.6)
rs7088058	rs71486610	birth weight, parental genotype effect measurement	2019-08-05	31043758	210267 European 19802	NR	10q26.13	10	122375287	PLEKHA1	PLEKHA1			ENSG00000107679	rs71486610-C	intron_variant		0.470919	4e-08	7.39794	0.017187	[0.011-0.023] unit increase	Genome-wide genotyping array	(G/C)	C	0.4804	-14549	0.921	0.2648	122375287	230069					TRUE	LD filter (R2 < 0.6)
rs1741177	rs7148739	monocyte count	2020-09-21	32888493	521594 European		14q13.2	14	34850627	NR	BAZ1A			ENSG00000198604	rs7148739-T	intron_variant		0.096923	1e-21	21	0.03038	[0.024-0.037] SD unit increase	Genome-wide genotyping array	(C/T)	T	0.1354	-63386	0.2422	0.0142	34850627	521594					TRUE	LD filter (R2 < 0.6)
rs1741177	rs7148739	monocyte count	2020-09-21	32888493	639696 African American AfroCaribbean African European East Asian Hispanic Latin American South Asian		14q13.2	14	34850627	NR	BAZ1A			ENSG00000198604	rs7148739-T	intron_variant		0.0895265	5e-24	23.301			Genome-wide genotyping array	(C/T)	T	0.1354	-63386	0.2422	0.0142	34850627	639696					TRUE	LD filter (R2 < 0.6)
rs1541939	rs71490145	mean platelet volume	2020-09-18	32888494	408112 British		11p15.4	11	5670298	TRIM5	TRIM5			ENSG00000132256	rs71490145-T	intron_variant		0.096983	2e-09	8.69897	0.025053	[0.017-0.033] unit decrease	Genome-wide genotyping array	(C/T)	T	0.2618	113094	0.236	0.017	5670298	408112					TRUE	LD filter (R2 < 0.6)
rs12436956	rs7149169	intelligence	2018-09-12	29942086	269867 European		14q32.32	14	103366728	NR	HMGB3P26 - RPSAP5	ENSG00000259428	ENSG00000243904		rs7149169-A	intergenic_variant		NR	2e-08	7.69897	5.649	z-score decrease	Genome-wide genotyping array	(G/A)	A	0.3437	-19542	0.8787	0.5467	103366728	269867					TRUE	LD filter (R2 < 0.6)
rs7161243	rs7149221	blood protein measurement	2018-11-16	30072576	3200 European		14q24.1	14	67723019	VTI1B	RDH12			ENSG00000139988	rs7149221-G	intron_variant		0.829844	9e-06	5.04576	0.148166	[0.083-0.213] unit decrease	Targeted genotyping array	(G/T)	G	0.269	116294	0.7952	0.2399	67723019	3200					TRUE	LD filter (R2 < 0.6)
rs10821944	rs71508903	rheumatoid arthritis	2014-08-05	24390342	14361 European 42923 European 4873 East Asian 17642 East Asian	up to 3,775 European ancestry cases, up to 5,801 European ancestry controls, up to 6,871 East Asian ancestry cases, up to 6,392 East Asian ancestry controls	10q21.2	10	62020112	ARID5B	ARID5B			ENSG00000150347	rs71508903-T	intron_variant		0.24	1e-08	8	1.18	[1.12-1.25]	Genome-wide genotyping array	(C/T)	T	0.1486	-5218	0.8658	0.2335	62020112	79799					TRUE	LD filter (R2 < 0.6)
rs10821944	rs71508903	rheumatoid arthritis	2021-12-14	34594039	8255 European 409001 European 5348 East Asian 173268 East Asian		10q21.2	10	62020112		ARID5B			ENSG00000150347	rs71508903-T	intron_variant		NR	3e-08	7.52288	0.0872	[0.056-0.118] unit increase	Genome-wide genotyping array	(C/T)	T	0.1486	-5218	0.8658	0.2335	62020112	595872					TRUE	LD filter (R2 < 0.6)
rs10821944	rs71508903	rheumatoid arthritis	2019-01-25	30423114	916 African American 1392 African American	4,873 East Asian ancestry cases, 17,641 East Asian ancestry controls, 19,234 European ancestry cases, 61,654 European ancestry controls	10q21.2	10	62020112	ARID5B	ARID5B			ENSG00000150347	rs71508903-T	intron_variant		0.21	4e-13	12.3979	0.14368	[0.1-0.18] unit increase	Genome-wide genotyping array	(C/T)	T	0.1486	-5218	0.8658	0.2335	62020112	2308					TRUE	LD filter (R2 < 0.6)
rs10821944	rs71508903	autoimmune thyroid disease	2020-09-16	32581359	30234 European 724172 European		10q21.2	10	62020112	ARID5B	ARID5B			ENSG00000150347	rs71508903-T	intron_variant		0.192	2e-31	30.699	1.14	[NR]	Genome-wide genotyping array, Genome-wide sequencing	(C/T)	T	0.1486	-5218	0.8658	0.2335	62020112	754406					TRUE	LD filter (R2 < 0.6)
rs10821944	rs71508903	Thyroid preparation use measurement	2019-06-21	31015401	24832 European 280750 European		10q21.2	10	62020112	ARID5B	ARID5B			ENSG00000150347	rs71508903-T	intron_variant		0.190444	2e-32	31.699	0.139273	[0.12-0.16] unit increase	Genome-wide genotyping array	(C/T)	T	0.1486	-5218	0.8658	0.2335	62020112	305582					TRUE	LD filter (R2 < 0.6)
rs10821944	rs71508903	rheumatoid arthritis	2021-03-24	32723749	4068 Korean 36487 Korean		10q21.2	10	62020112	ARID5B	ARID5B			ENSG00000150347	rs71508903-?	intron_variant			2e-12	11.699	1.24	[1.17-1.32]	Genome-wide genotyping array	(C/T)	?	0.1486	-5218	0.8658	0.2335	62020112	40555					TRUE	LD filter (R2 < 0.6)
rs10821944	rs71508903	rheumatoid arthritis	2021-02-17	33310728	14361 European 43923 European 8267 East Asian 244741 East Asian		10q21.2	10	62020112		ARID5B			ENSG00000150347	rs71508903-T	intron_variant		NR	3e-25	24.5229	1.16	[1.13-1.19]	Genome-wide genotyping array	(C/T)	T	0.1486	-5218	0.8658	0.2335	62020112	311292					TRUE	LD filter (R2 < 0.6)
rs10821944	rs71508903	rheumatoid arthritis	2019-01-25	30423114	916 African American 1392 African American	4,873 East Asian ancestry cases, 17,641 East Asian ancestry controls, 19,234 European ancestry cases, 61,654 European ancestry controls	10q21.2	10	62020112	ARID5B	ARID5B			ENSG00000150347	rs71508903-T	intron_variant		0.24	4e-09	8.39794	0.17897	[0.12-0.24] unit increase	Genome-wide genotyping array	(C/T)	T	0.1486	-5218	0.8658	0.2335	62020112	2308					TRUE	LD filter (R2 < 0.6)
rs10821944	rs71508903	Thyroid preparation use measurement	2021-12-14	34594039	24832 European 280750 European 3103 East Asian 175623 East Asian		10q21.2	10	62020112		ARID5B			ENSG00000150347	rs71508903-T	intron_variant		NR	5e-37	36.301	0.139	[0.12-0.16] unit increase	Genome-wide genotyping array	(C/T)	T	0.1486	-5218	0.8658	0.2335	62020112	484308					TRUE	LD filter (R2 < 0.6)
rs10821944	rs71508903	rheumatoid arthritis	2014-08-05	24390342	14361 European 42923 European 4873 East Asian 17642 East Asian	up to 3,775 European ancestry cases, up to 5,801 European ancestry controls, up to 6,871 East Asian ancestry cases, up to 6,392 East Asian ancestry controls	10q21.2	10	62020112	ARID5B	ARID5B			ENSG00000150347	rs71508903-T	intron_variant		0.21	3e-15	14.5229	1.15	[1.11-1.20]	Genome-wide genotyping array	(C/T)	T	0.1486	-5218	0.8658	0.2335	62020112	79799					TRUE	LD filter (R2 < 0.6)
rs10821944	rs71508903	rheumatoid arthritis	2014-08-05	24390342	14361 European 42923 European 4873 East Asian 17642 East Asian	up to 3,775 European ancestry cases, up to 5,801 European ancestry controls, up to 6,871 East Asian ancestry cases, up to 6,392 East Asian ancestry controls	10q21.2	10	62020112	ARID5B	ARID5B			ENSG00000150347	rs71508903-T	intron_variant		0.22	5e-22	21.301	1.16	[1.13-1.20]	Genome-wide genotyping array	(C/T)	T	0.1486	-5218	0.8658	0.2335	62020112	79799					TRUE	LD filter (R2 < 0.6)
rs10821944	rs71508903	hypothyroidism	2019-02-08	30595370	459000 European		10q21.2	10	62020112		ARID5B			ENSG00000150347	rs71508903-?	intron_variant		NR	5e-33	32.301			Genome-wide genotyping array	(C/T)	?	0.1486	-5218	0.8658	0.2335	62020112	459000					TRUE	LD filter (R2 < 0.6)
rs10821944	rs71508903	rheumatoid arthritis	2019-01-25	30423114	916 African American 1392 African American	4,873 East Asian ancestry cases, 17,641 East Asian ancestry controls, 19,234 European ancestry cases, 61,654 European ancestry controls	10q21.2	10	62020112	ARID5B	ARID5B			ENSG00000150347	rs71508903-T	intron_variant		NR	3e-20	19.5229	0.154172	[0.12-0.19] unit increase	Genome-wide genotyping array	(C/T)	T	0.1486	-5218	0.8658	0.2335	62020112	2308					TRUE	LD filter (R2 < 0.6)
rs10821944	rs71508903	Vitiligo	2017-09-26	27723757	2853 European 37405 European	1,827 European ancestry cases and 2,181 European ancestry controls	10q21.2	10	62020112	ARID5B	ARID5B			ENSG00000150347	rs71508903-T	intron_variant		0.1997	7e-09	8.1549	1.183	[1.12-1.25]	Genome-wide genotyping array	(C/T)	T	0.1486	-5218	0.8658	0.2335	62020112	40258					TRUE	LD filter (R2 < 0.6)
rs10821944	rs71508903	autoimmune disease	2019-02-08	30595370	459000 European		10q21.2	10	62020112		ARID5B			ENSG00000150347	rs71508903-?	intron_variant		NR	5e-24	23.301			Genome-wide genotyping array	(C/T)	?	0.1486	-5218	0.8658	0.2335	62020112	459000					TRUE	LD filter (R2 < 0.6)
rs10821944	rs71508903	hypothyroidism	2021-12-14	34594039	30155 European 379986 European 1114 East Asian 172656 East Asian		10q21.2	10	62020112		ARID5B			ENSG00000150347	rs71508903-T	intron_variant		NR	9e-14	13.0458	0.0934	[0.069-0.118] unit increase	Genome-wide genotyping array	(C/T)	T	0.1486	-5218	0.8658	0.2335	62020112	583911					TRUE	LD filter (R2 < 0.6)
rs1075472	rs7151531	BMI-adjusted hip circumference	2021-08-24	34021172	219872 British		14q32.12	14	92647202	RIN3	RIN3			ENSG00000100599	rs7151531-C	intron_variant		NR	9e-09	8.04576	0.0184624	[0.012-0.025] unit decrease	Genome-wide genotyping array	(T/C)	C	0.3183	5416	0.9878	0.222	92647202	219872					TRUE	LD filter (R2 < 0.6)
rs56261560	rs7152190	body weight	2021-12-14	34594039	360116 European 165419 East Asian		14q32.2	14	99214675		BCL11B			ENSG00000127152	rs7152190-A	intron_variant		NR	1e-10	10	0.0136	[0.0095-0.0177] unit decrease	Genome-wide genotyping array	(T/A)	A	0.1947	-69374	0.2366	0.0104	99214675	525535					TRUE	LD filter (R2 < 0.6)
rs2906163	rs71525361	mathematical ability	2018-11-12	30038396	564698 European		7p22.3	7	2120142	Intergenic	MAD1L1			ENSG00000002822	rs71525361-T	intron_variant		0.8877	2e-09	8.69897	0.0186	[0.013-0.025] unit increase	Genome-wide genotyping array	(T/C)	T	0.0593	-356817	0.2639	0.0126	2120142	564698					TRUE	LD filter (R2 < 0.6)
rs1741177	rs7152826	gut microbiome measurement	2022-07-04	33462482	8956 German		14q13.2	14	35393198		PSMA6 - NFKBIA	ENSG00000100902	ENSG00000100906		rs7152826-?	upstream_gene_variant		NR	2e-06	5.69897	0.0771034	[0.045-0.109] unit decrease	Genome-wide genotyping array	(C/A)	?	0.4249	479185	0.1577	0.0119	35393198	8956					TRUE	LD filter (R2 < 0.6)
rs7829427	rs71528371	red blood cell density measurement	2020-09-21	32888493	545203 European		8q24.22	8	134672395	NR	ZFAT			ENSG00000066827	rs71528371-T	intron_variant		0.146819	8e-15	14.0969	0.020325	[0.015-0.025] SD unit decrease	Genome-wide genotyping array	(C/T)	T	0.0835	-13313	0.5887	0.1115	134672395	545203					TRUE	LD filter (R2 < 0.6)
rs7829427	rs71528371	mean corpuscular hemoglobin concentration	2020-09-21	32888493	630125 African American AfroCaribbean African European East Asian Hispanic Latin American South Asian		8q24.22	8	134672395	NR	ZFAT			ENSG00000066827	rs71528371-T	intron_variant		0.121487	2e-21	20.699			Genome-wide genotyping array	(C/T)	T	0.0835	-13313	0.5887	0.1115	134672395	630125					TRUE	LD filter (R2 < 0.6)
rs7829427	rs71528371	mean corpuscular volume	2020-09-21	32888493	544127 European		8q24.22	8	134672395	NR	ZFAT			ENSG00000066827	rs71528371-T	intron_variant		0.146831	3e-22	21.5229	0.024898	[0.02-0.03] SD unit increase	Genome-wide genotyping array	(C/T)	T	0.0835	-13313	0.5887	0.1115	134672395	544127					TRUE	LD filter (R2 < 0.6)
rs7829427	rs71528371	mean corpuscular hemoglobin concentration	2020-09-21	32888493	486823 European		8q24.22	8	134672395	NR	ZFAT			ENSG00000066827	rs71528371-T	intron_variant		0.146953	7e-24	23.1549	0.027458	[0.022-0.033] SD unit increase	Genome-wide genotyping array	(C/T)	T	0.0835	-13313	0.5887	0.1115	134672395	486823					TRUE	LD filter (R2 < 0.6)
rs10142359	rs7153038	hypertension, white matter hyperintensity measurement	2021-06-22	33293549	2469 African American		14q24.3	14	73423248	NUMB	NUMB			ENSG00000133961	rs7153038-A	intron_variant		0.1571	3e-08	7.52288			Genome-wide genotyping array	(C/A)	A	0.0625	5416	1	0.0218	73423248	2469					TRUE	LD filter (R2 < 0.6)
rs11243145	rs71531541	BMI-adjusted waist-hip ratio	2021-08-24	34021172	186825 British		6p25.1	6	7066248	snoU13	NA - RREB1		ENSG00000124782		rs71531541-C	intergenic_variant		NR	3e-09	8.52288	0.0209796	[0.014-0.028] unit decrease	Genome-wide genotyping array	(C/T)	C	0.3776	-64955	0.7695	0.3765	7066248	186825					TRUE	LD filter (R2 < 0.6)
rs11243145	rs71531541	BMI-adjusted waist-hip ratio	2021-08-24	34021172	186825 British		6p25.1	6	7066248	snoU13	NA - RREB1		ENSG00000124782		rs71531541-C	intergenic_variant		NR	2e-09	8.69897	0.0212588	[0.014-0.028] unit decrease	Genome-wide genotyping array	(C/T)	C	0.3776	-64955	0.7695	0.3765	7066248	186825					TRUE	LD filter (R2 < 0.6)
rs11243145	rs71531541	balding measurement	2019-02-01	30573740	205327 European		6p25.1	6	7066248	NR	NA - RREB1		ENSG00000124782		rs71531541-C	intergenic_variant		0.270952	4e-12	11.3979	0.0239736	[0.017-0.031] unit increase	Genome-wide genotyping array	(C/T)	C	0.3776	-64955	0.7695	0.3765	7066248	205327					TRUE	LD filter (R2 < 0.6)
rs11243145	rs71531541	platelet crit	2020-09-18	32888494	408112 British		6p25.1	6	7066248		NA - RREB1		ENSG00000124782		rs71531541-T	intergenic_variant		0.727019	1e-14	14	0.0195142	[0.015-0.024] unit increase	Genome-wide genotyping array	(C/T)	T	0.3776	-64955	0.7695	0.3765	7066248	408112					TRUE	LD filter (R2 < 0.6)
rs11243145	rs71531541	platelet count	2020-09-18	32888494	408112 British		6p25.1	6	7066248		NA - RREB1		ENSG00000124782		rs71531541-T	intergenic_variant		0.727002	7e-11	10.1549	0.0164217	[0.011-0.021] unit increase	Genome-wide genotyping array	(C/T)	T	0.3776	-64955	0.7695	0.3765	7066248	408112					TRUE	LD filter (R2 < 0.6)
rs1075472	rs7153192	BMI-adjusted hip circumference	2021-08-24	34021172	186825 British		14q32.12	14	92651098	RIN3	RIN3			ENSG00000100599	rs7153192-G	intron_variant		NR	2e-09	8.69897	0.0194393	[0.013-0.026] unit increase	Genome-wide genotyping array	(G/A)	G	0.4377	9312	0.9704	0.1285	92651098	186825					TRUE	LD filter (R2 < 0.6)
rs1741177	rs7153289	BMI-adjusted hip circumference	2021-08-24	34021172	219872 British		14q13.1	14	34777328	BAZ1A	BAZ1A			ENSG00000198604	rs7153289-T	intron_variant		NR	2e-11	10.699	0.0217958	[0.015-0.028] unit decrease	Genome-wide genotyping array	(C/T)	T	0.2145	-136685	0.6729	0.0799	34777328	219872					TRUE	LD filter (R2 < 0.6)
rs12432201	rs7153665	metastasis measurement, disease progression measurement	2019-03-28	30738427	379 European		14q32.2	14	100264583	NR	YY1			ENSG00000100811	rs7153665-A	intron_variant		NR	3e-08	7.52288	13.39	[5.37-33.44]	Genome-wide genotyping array	(A/G)	A	0.3129	-40563	0.4112	0.1507	100264583	379					TRUE	LD filter (R2 < 0.6)
rs10158537	rs71537331	Alzheimer disease, educational attainment	2022-03-15	34743297	( Lambert 2013 Okbay 2016)		1q43	1	243254880		CEP170, CEP170			ENSG00000143702, ENSG00000276725	rs71537331-T	intron_variant		0.3713	3e-10	9.52288	50.4399	z score increase	Genome-wide genotyping array	(C/T)	T	0.4079	-70004	0.9283	0.5027	243254880	4029					TRUE	LD filter (R2 < 0.6)
rs953492	rs71537331	Alzheimer disease, educational attainment	2022-03-15	34743297	( Lambert 2013 Okbay 2016)		1q43	1	243254880		CEP170, CEP170			ENSG00000143702, ENSG00000276725	rs71537331-T	intron_variant		0.3713	3e-10	9.52288	50.4399	z score increase	Genome-wide genotyping array	(C/T)	T	0.4079	-53010	0.5257	0.2014	243254880	4029					TRUE	LD filter (R2 < 0.6)
rs10158537	rs71537331	red blood cell distribution width	2020-09-18	32888494	408112 British		1q43	1	243254880	CEP170	CEP170, CEP170			ENSG00000143702, ENSG00000276725	rs71537331-T	intron_variant		0.350036	1e-12	12	0.0164723	[0.012-0.021] unit increase	Genome-wide genotyping array	(C/T)	T	0.4079	-70004	0.9283	0.5027	243254880	408112					TRUE	LD filter (R2 < 0.6)
rs953492	rs71537331	red blood cell distribution width	2020-09-18	32888494	408112 British		1q43	1	243254880	CEP170	CEP170, CEP170			ENSG00000143702, ENSG00000276725	rs71537331-T	intron_variant		0.350036	1e-12	12	0.0164723	[0.012-0.021] unit increase	Genome-wide genotyping array	(C/T)	T	0.4079	-53010	0.5257	0.2014	243254880	408112					TRUE	LD filter (R2 < 0.6)
rs62435145	rs71538127	sex hormone-binding globulin measurement	2020-12-14	32042192	368929 European		7p22.3	7	971165	NR	COX19			ENSG00000240230	rs71538127-C	intron_variant		0.877215	2e-13	12.699	0.00884176	[0.0063-0.0113] unit increase	Genome-wide genotyping array	(C/G)	C	0.0885	-275766	0.271	0.0103	971165	368929					TRUE	LD filter (R2 < 0.6)
rs62435145	rs71538127	sex hormone-binding globulin measurement	2020-12-14	32042192	370125 European		7p22.3	7	971165	NR	COX19			ENSG00000240230	rs71538127-C	intron_variant		0.877215	1e-10	10	0.00873972	[0.006-0.0115] unit increase	Genome-wide genotyping array	(C/G)	C	0.0885	-275766	0.271	0.0103	971165	370125					TRUE	LD filter (R2 < 0.6)
rs62435145	rs71538127	triglyceride measurement	2020-07-21	32203549	441016 European		7p22.3	7	971165	COX19	COX19			ENSG00000240230	rs71538127-C	intron_variant		0.877948	1e-08	8	0.017306	[0.011-0.023] unit decrease	Genome-wide genotyping array	(C/G)	C	0.0885	-275766	0.271	0.0103	971165	441016					TRUE	LD filter (R2 < 0.6)
rs243067	rs71541912	educational attainment	2022-07-01	35361970	3037499 European		2p16.1	2	60443081		MIR4432HG - BCL11A	ENSG00000228590	ENSG00000119866		rs71541912-A	upstream_gene_variant		0.917	8e-34	33.0969	0.0230121	[0.019-0.027] unit decrease	Genome-wide genotyping array	(A/T)	A	0.028	48573	0.9249	0.0785	60443081	3037499					TRUE	LD filter (R2 < 0.6)
rs12894354	rs7154553	urate measurement	2021-02-17	33356394	454183 European		14q32.31	14	102219846	NR	WDR20			ENSG00000140153	rs7154553-A	intron_variant		0.8	1e-14	14	0.0176	[0.013-0.022] unit decrease	Genome-wide genotyping array	(A/G)	A	0.2989	-301701	0.675	0.0608	102219846	454183					TRUE	LD filter (R2 < 0.6)
rs856563	rs71545950	IGF-1 measurement	2021-06-29	33462484	340567 European 5974 African 7283 South Asian		7p12.3	7	46746387	NR	HMGN1P19 - EPS15P1	ENSG00000224519	ENSG00000242948		rs71545950-T	intron_variant		NR	2e-59	58.699	0.0916	[0.081-0.103] unit increase	Genome-wide genotyping array	(C/T)	T	0.0194	62475	1	0.0112	46746387	353824					TRUE	LD filter (R2 < 0.6)
rs11786896	rs7155	forced expiratory volume, response to bronchodilator	2016-10-14	26634245	10094 European 3260 African American 178		8q24.3	8	143915294	PLEC	PLEC			ENSG00000178209	rs7155-A	3_prime_UTR_variant		0.509	3e-06	5.52288	0.043	NR unit decrease	Genome-wide genotyping array	(A/G)	A	0.4613	-28892	1	0.0163	143915294	13532					TRUE	LD filter (R2 < 0.6)
rs1741177	rs7155348	heel bone mineral density	2018-10-18	30048462	394929 European		14q13.1	14	34747648		RPL12P6 - BAZ1A	ENSG00000243824	ENSG00000198604		rs7155348-?	intergenic_variant		NR	1e-16	16	0.0184732	[0.014-0.023] unit decrease	Genome-wide genotyping array	(T/C)	?	0.231	-166365	0.2958	0.017	34747648	394929					TRUE	LD filter (R2 < 0.6)
rs13245051	rs71571192	total cholesterol measurement	2019-07-26	31201950	6545 European		7q31.1	7	114030498		PPP1R3A			ENSG00000154415	rs71571192-T	intron_variant		0.1	9e-07	6.04576	0.14	[0.1-0.24] unit decrease	Genome-wide genotyping array	(T/A)	T	0.2606	307754	0.6189	0.0473	114030498	6545					TRUE	LD filter (R2 < 0.6)
rs2297853	rs71572935	monocyte count	2020-09-18	32888494	408112 British		6q23.1	6	130733430		NA - SMLR1		ENSG00000256162		rs71572935-C	intergenic_variant		0.153084	1e-10	10	0.0198637	[0.014-0.026] unit decrease	Genome-wide genotyping array	(T/C)	C	0.1196	-222370	0.2724	0.0199	130733430	408112					TRUE	LD filter (R2 < 0.6)
rs267738	rs71580314	asthma	2020-06-04	32296059	64538 European 239321 European	NR	1q21.2	1	150535216	ADAMTSL4	FALEC - ADAMTSL4-AS2	ENSG00000228126	ENSG00000237781		rs71580314-A	intergenic_variant		0.513411	2e-09	8.69897	1.03698	[1.02482433278261-1.04927681656505]	Genome-wide genotyping array	(-/GGG)	A	0.3331	-432934	0.3272	0.0157	150535215	303859					TRUE	LD filter (R2 < 0.6)
rs10015716	rs71581597	heel bone mineral density	2018-10-18	30048462	394929 European		4q22.3	4	94636417		PDLIM5			ENSG00000163110	rs71581597-?	intron_variant		NR	4e-15	14.3979	0.0188892	[0.014-0.024] unit increase	Genome-wide genotyping array	(-/A)	?	0.3119	9017	0.8934	0.1835	94636416	394929					TRUE	LD filter (R2 < 0.6)
rs10142359	rs7158218	self reported educational attainment	2018-10-19	30038396	1131881 European		14q24.3	14	73468175		NUMB - HEATR4	ENSG00000133961	ENSG00000187105		rs7158218-A	intron_variant		0.7117	6e-09	8.22185	0.009	[0.0061-0.0119] unit decrease	Genome-wide genotyping array	(C/A)	A	0.1853	50340	0.7626	0.4046	73468175	1131881					TRUE	LD filter (R2 < 0.6)
rs12722725	rs71584764	sex hormone-binding globulin measurement	2020-12-14	32042192	180726 European		1p13.2	1	112696044	NR	MOV10			ENSG00000155363	rs71584764-TA	intron_variant		0.203578	5e-10	9.30103	0.00989755	[0.0069-0.0129] unit increase	Genome-wide genotyping array	(-/A)	TA	0.2849	-20016	0.2921	0.0109	112696043	180726					TRUE	LD filter (R2 < 0.6)
rs12722725	rs71584764	sex hormone-binding globulin measurement	2020-12-14	32042192	180094 European		1p13.2	1	112696044	NR	MOV10			ENSG00000155363	rs71584764-TA	intron_variant		0.203578	1e-08	8	0.00829606	[0.0055-0.0111] unit increase	Genome-wide genotyping array	(-/A)	TA	0.2849	-20016	0.2921	0.0109	112696043	180094					TRUE	LD filter (R2 < 0.6)
rs10142359	rs7158675	platelet crit	2020-09-18	32888494	408112 British		14q24.3	14	73476735	RP1-240K6.3	NUMB - HEATR4	ENSG00000133961	ENSG00000187105		rs7158675-T	intron_variant		0.21782	4e-10	9.39794	0.0172082	[0.012-0.023] unit decrease	Genome-wide genotyping array	(G/T)	T	0.0645	58900	0.9096	0.1745	73476735	408112					TRUE	LD filter (R2 < 0.6)
rs11160318	rs7158782	response to aromatase inhibitor	2010-10-15	20876420	293 585		14q32.13	14	95702794	TCL1A	TCL1B - TCL1A	ENSG00000213231	ENSG00000100721		rs7158782-?	intergenic_variant		0.11	8e-07	6.09691	2.13	[1.58-2.87]	Genome-wide genotyping array	(A/G)	?	0.3658	-490788	0.2366	0.018	95702794	878					TRUE	LD filter (R2 < 0.6)
rs10142359	rs7159760	urinary metabolite measurement	2020-03-03	31959995	1221	406 cases	14q24.3	14	73589444	ACOT4	ACOT2 - ACOT4	ENSG00000119673	ENSG00000177465		rs7159760-T	intron_variant		0.22	2e-25	24.699	0.296	[0.24-0.35] unit decrease	Genome-wide genotyping array	(C/T)	T	0.0683	171608	0.7051	0.1115	73589444	1221					TRUE	LD filter (R2 < 0.6)
rs62325228	rs71597835	neuroimaging measurement	2022-05-31	33875891	20859 British	10,495 British ancestry individuals	4q12	4	53333933		SCFD2			ENSG00000184178	rs71597835-A	intron_variant		0.347	1e-09	9	0.063	[0.043-0.083] unit increase	Genome-wide genotyping array	(G/A)	A	0.2276	-118651	0.8708	0.2609	53333933	20859					TRUE	LD filter (R2 < 0.6)
rs3755880	rs716191	hemoglobin measurement	2021-12-14	34594039	350474 European 152447 East Asian		4q22.3	4	94995768		BMPR1B			ENSG00000138696	rs716191-T	intron_variant		NR	7e-10	9.1549	0.0105	[0.0072-0.0138] unit decrease	Genome-wide genotyping array	(G/T)	T	0.4788	-191644	0.2316	0.025	94995768	502921					TRUE	LD filter (R2 < 0.6)
rs3755880	rs716191	hematocrit	2021-12-14	34594039	350475 European 153015 East Asian		4q22.3	4	94995768		BMPR1B			ENSG00000138696	rs716191-T	intron_variant		NR	3e-09	8.52288	0.0103	[0.007-0.0136] unit decrease	Genome-wide genotyping array	(G/T)	T	0.4788	-191644	0.2316	0.025	94995768	503490					TRUE	LD filter (R2 < 0.6)
rs3755880	rs716191	hemoglobin measurement	2020-09-21	32888493	563946 European		4q22.3	4	94995768	NR	BMPR1B			ENSG00000138696	rs716191-T	intron_variant		0.380175	3e-10	9.52288	0.012009	[0.0083-0.0157] SD unit decrease	Genome-wide genotyping array	(G/T)	T	0.4788	-191644	0.2316	0.025	94995768	563946					TRUE	LD filter (R2 < 0.6)
rs11071738	rs7162310	Abnormality of refraction	2020-05-28	32231278	542934 European		15q22.2	15	63279035	TPM1, LACTB, RPS27L, RAB8B, APH1B, CA12	APH1B			ENSG00000138613	rs7162310-?	intron_variant			6e-36	35.2218			Genome-wide genotyping array	(C/T)	?	0.3652	-8921	0.984	0.2087	63279035	542934					TRUE	LD filter (R2 < 0.6)
rs11071738	rs7162310	Myopia	2017-05-11	27182965	106086 European 85757 European		15q22.2	15	63279035	APH1B	APH1B			ENSG00000138613	rs7162310-?	intron_variant		NR	2e-11	10.699	1.06	[1.04-1.08]	Genome-wide genotyping array	(C/T)	?	0.3652	-8921	0.984	0.2087	63279035	191843					TRUE	LD filter (R2 < 0.6)
rs11071738	rs7162310	refractive error	2020-08-03	32352494	95827 European		15q22.2	15	63279035	NR	APH1B			ENSG00000138613	rs7162310-T	intron_variant			1e-15	15	0.11	[0.09-0.13] unit increase	Genome-wide genotyping array	(C/T)	T	0.3652	-8921	0.984	0.2087	63279035	95827					TRUE	LD filter (R2 < 0.6)
rs2412608	rs7162503	vital capacity	2019-02-08	30595370	372000 European		15q15.1	15	41255494		CHP1			ENSG00000187446	rs7162503-?	intron_variant		NR	3e-13	12.5229			Genome-wide genotyping array	(A/G)	?	0.4716	50979	0.9805	0.3272	41255494	372000					TRUE	LD filter (R2 < 0.6)
rs34174031	rs71627145	blood protein measurement	2022-02-15	35078996	5367 Icelic		3p25.1	3	15614957		BTD			ENSG00000169814	rs71627145-G	intron_variant		0.02847	3e-126	125.523	1.28287	[1.18-1.39] unit decrease	Genome-wide genotyping array	(A/G)	G	0.0188	-249212	0.9297	0.2632	15614957	5367					TRUE	LD filter (R2 < 0.6)
rs9812319	rs71630059	low density lipoprotein cholesterol measurement	2021-06-29	33462484	341875 European 6003 African 7319 South Asian		3q22.3	3	136862769	NR	NCK1			ENSG00000158092	rs71630059-A	intron_variant		NR	5e-13	12.301	0.0212	[0.016-0.027] unit decrease	Genome-wide genotyping array	(G/A)	A	0.1318	342751	0.9289	0.0615	136862769	355197					TRUE	LD filter (R2 < 0.6)
rs9812319	rs71630059	apolipoprotein B measurement	2021-06-29	33462484	340860 European 5962 African 7275 South Asian		3q22.3	3	136862769	NR	NCK1			ENSG00000158092	rs71630059-A	intron_variant		NR	1e-15	15	0.0236	[0.018-0.029] unit decrease	Genome-wide genotyping array	(G/A)	A	0.1318	342751	0.9289	0.0615	136862769	354097					TRUE	LD filter (R2 < 0.6)
rs9812319	rs71630059	bilirubin measurement	2021-06-29	33462484	291512 European 5007 African 6088 South Asian		3q22.3	3	136862769	NR	NCK1			ENSG00000158092	rs71630059-A	intron_variant		NR	5e-26	25.301	0.0335	[0.027-0.04] unit increase	Genome-wide genotyping array	(G/A)	A	0.1318	342751	0.9289	0.0615	136862769	302607					TRUE	LD filter (R2 < 0.6)
rs9812319	rs71630059	aspartate aminotransferase to alanine aminotransferase ratio	2021-06-29	33462484	341165 European 5981 African 7309 South Asian		3q22.3	3	136862769	NR	NCK1			ENSG00000158092	rs71630059-A	intron_variant		NR	5e-20	19.301	0.0269	[0.021-0.033] unit increase	Genome-wide genotyping array	(G/A)	A	0.1318	342751	0.9289	0.0615	136862769	354455					TRUE	LD filter (R2 < 0.6)
rs9812319	rs71630059	sex hormone-binding globulin measurement	2021-06-29	33462484	310323 European 5523 African 6638 South Asian		3q22.3	3	136862769	NR	NCK1			ENSG00000158092	rs71630059-A	intron_variant		NR	3e-52	51.5229	0.0469	[0.041-0.053] unit increase	Genome-wide genotyping array	(G/A)	A	0.1318	342751	0.9289	0.0615	136862769	322484					TRUE	LD filter (R2 < 0.6)
rs9812319	rs71630059	free cholesterol measurement, very low density lipoprotein cholesterol measurement	2022-04-27	35213538	115082 European		3q22.3	3	136862769		NCK1			ENSG00000158092	rs71630059-G	intron_variant		0.789155	4e-10	9.39794	0.0317518	[0.022-0.042] unit increase	Genome-wide genotyping array	(G/A)	G	0.1318	342751	0.9289	0.0615	136862769	115082					TRUE	LD filter (R2 < 0.6)
rs9812319	rs71630059	triglyceride measurement	2021-06-29	33462484	342233 European 6014 African 7330 South Asian		3q22.3	3	136862769	NR	NCK1			ENSG00000158092	rs71630059-A	intron_variant		NR	3e-13	12.5229	0.0214	[0.016-0.027] unit decrease	Genome-wide genotyping array	(G/A)	A	0.1318	342751	0.9289	0.0615	136862769	355577					TRUE	LD filter (R2 < 0.6)
rs9812319	rs71630059	very low density lipoprotein cholesterol measurement	2022-04-27	35213538	115082 European		3q22.3	3	136862769		NCK1			ENSG00000158092	rs71630059-G	intron_variant		0.789155	4e-11	10.3979	0.0334348	[0.024-0.043] unit increase	Genome-wide genotyping array	(G/A)	G	0.1318	342751	0.9289	0.0615	136862769	115082					TRUE	LD filter (R2 < 0.6)
rs9812319	rs71630059	total cholesterol measurement, very low density lipoprotein cholesterol measurement	2022-04-27	35213538	115082 European		3q22.3	3	136862769		NCK1			ENSG00000158092	rs71630059-G	intron_variant		0.789155	2e-12	11.699	0.0356044	[0.026-0.046] unit increase	Genome-wide genotyping array	(G/A)	G	0.1318	342751	0.9289	0.0615	136862769	115082					TRUE	LD filter (R2 < 0.6)
rs9812319	rs71630059	blood protein measurement	2021-06-29	33462484	313032 European 5573 African 6687 South Asian		3q22.3	3	136862769	NR	NCK1			ENSG00000158092	rs71630059-A	intron_variant		NR	3e-09	8.52288	0.0182	[0.012-0.024] unit decrease	Genome-wide genotyping array	(G/A)	A	0.1318	342751	0.9289	0.0615	136862769	325292					TRUE	LD filter (R2 < 0.6)
rs9812319	rs71630059	total cholesterol measurement	2021-06-29	33462484	342508 European 6014 African 7336 South Asian		3q22.3	3	136862769	NR	NCK1			ENSG00000158092	rs71630059-A	intron_variant		NR	1e-09	9	0.0179	[0.012-0.024] unit decrease	Genome-wide genotyping array	(G/A)	A	0.1318	342751	0.9289	0.0615	136862769	355858					TRUE	LD filter (R2 < 0.6)
rs9812319	rs71630059	apolipoprotein A 1 measurement	2021-06-29	33462484	311601 European 5550 African 6682 South Asian		3q22.3	3	136862769	NR	NCK1			ENSG00000158092	rs71630059-A	intron_variant		NR	3e-14	13.5229	0.0233	[0.017-0.029] unit increase	Genome-wide genotyping array	(G/A)	A	0.1318	342751	0.9289	0.0615	136862769	323833					TRUE	LD filter (R2 < 0.6)
rs9812319	rs71630059	bilirubin measurement	2021-06-29	33462484	341077 European 5978 African 7313 South Asian		3q22.3	3	136862769	NR	NCK1			ENSG00000158092	rs71630059-A	intron_variant		NR	2e-41	40.699	0.0396	[0.034-0.045] unit increase	Genome-wide genotyping array	(G/A)	A	0.1318	342751	0.9289	0.0615	136862769	354368					TRUE	LD filter (R2 < 0.6)
rs9812319	rs71630059	very low density lipoprotein cholesterol measurement, phospholipid measurement	2022-04-27	35213538	115082 European		3q22.3	3	136862769		NCK1			ENSG00000158092	rs71630059-G	intron_variant		0.789155	2e-11	10.699	0.0340634	[0.024-0.044] unit increase	Genome-wide genotyping array	(G/A)	G	0.1318	342751	0.9289	0.0615	136862769	115082					TRUE	LD filter (R2 < 0.6)
rs9812319	rs71630059	serum gamma-glutamyl transferase measurement	2021-06-29	33462484	342339 European 6015 African 7336 South Asian		3q22.3	3	136862769	NR	NCK1			ENSG00000158092	rs71630059-A	intron_variant		NR	3e-11	10.5229	0.0196	[0.014-0.025] unit decrease	Genome-wide genotyping array	(G/A)	A	0.1318	342751	0.9289	0.0615	136862769	355690					TRUE	LD filter (R2 < 0.6)
rs9812319	rs71630059	free cholesterol measurement, very low density lipoprotein cholesterol measurement	2022-04-27	35213538	115082 European		3q22.3	3	136862769		NCK1			ENSG00000158092	rs71630059-G	intron_variant		0.789155	2e-10	9.69897	0.0322188	[0.022-0.042] unit increase	Genome-wide genotyping array	(G/A)	G	0.1318	342751	0.9289	0.0615	136862769	115082					TRUE	LD filter (R2 < 0.6)
rs9812319	rs71630059	serum alanine aminotransferase measurement	2021-06-29	33462484	342387 European 6017 African 7325 South Asian		3q22.3	3	136862769	NR	NCK1			ENSG00000158092	rs71630059-A	intron_variant		NR	9e-17	16.0458	0.0244	[0.019-0.03] unit decrease	Genome-wide genotyping array	(G/A)	A	0.1318	342751	0.9289	0.0615	136862769	355729					TRUE	LD filter (R2 < 0.6)
rs9812319	rs71630059	very low density lipoprotein cholesterol measurement, lipid measurement	2022-04-27	35213538	115082 European		3q22.3	3	136862769		NCK1			ENSG00000158092	rs71630059-G	intron_variant		0.789155	7e-12	11.1549	0.0345291	[0.025-0.044] unit increase	Genome-wide genotyping array	(G/A)	G	0.1318	342751	0.9289	0.0615	136862769	115082					TRUE	LD filter (R2 < 0.6)
rs9812319	rs71630059	high density lipoprotein cholesterol measurement	2021-06-29	33462484	313372 European 5573 African 6689 South Asian		3q22.3	3	136862769	NR	NCK1			ENSG00000158092	rs71630059-A	intron_variant		NR	1e-10	10	0.0198	[0.014-0.026] unit increase	Genome-wide genotyping array	(G/A)	A	0.1318	342751	0.9289	0.0615	136862769	325634					TRUE	LD filter (R2 < 0.6)
rs9812319	rs71630059	IGF-1 measurement	2021-06-29	33462484	340567 European 5974 African 7283 South Asian		3q22.3	3	136862769	NR	NCK1			ENSG00000158092	rs71630059-A	intron_variant		NR	1e-15	15	0.0236	[0.018-0.029] unit decrease	Genome-wide genotyping array	(G/A)	A	0.1318	342751	0.9289	0.0615	136862769	353824					TRUE	LD filter (R2 < 0.6)
rs9812319	rs71630059	very low density lipoprotein cholesterol measurement, phospholipid measurement	2022-04-27	35213538	115082 European		3q22.3	3	136862769		NCK1			ENSG00000158092	rs71630059-G	intron_variant		0.789155	2e-12	11.699	0.0355613	[0.026-0.045] unit increase	Genome-wide genotyping array	(G/A)	G	0.1318	342751	0.9289	0.0615	136862769	115082					TRUE	LD filter (R2 < 0.6)
rs9812319	rs71630059	alkaline phosphatase measurement	2021-06-29	33462484	342535 European 6019 African 7337 South Asian		3q22.3	3	136862769	NR	NCK1			ENSG00000158092	rs71630059-A	intron_variant		NR	2e-18	17.699	0.0257	[0.02-0.031] unit decrease	Genome-wide genotyping array	(G/A)	A	0.1318	342751	0.9289	0.0615	136862769	355891					TRUE	LD filter (R2 < 0.6)
rs1041606	rs716316	advanced glycation end-product measurement, type 2 diabetes mellitus	2016-12-13	26915486	399 107 240		20p12.1	20	14928095	MACROD2	MACROD2-AS1, MACROD2			ENSG00000235914, ENSG00000172264	rs716316-?	intron_variant		NR	8e-06	5.09691	0.129	[0.074-0.184] unit increase	Genome-wide genotyping array	(C/T)	?	0.3854	230953	0.275	0.0226	14928095	746					TRUE	LD filter (R2 < 0.6)
rs34460334	rs71636778	granulocyte percentage of myeloid white cells	2017-08-30	27863252	169545 European		1p36.11	1	26778121	ARID1A	ARID1A			ENSG00000117713	rs71636778-C	non_coding_transcript_exon_variant		0.1647	2e-12	11.699	0.0340067	[0.025-0.043] unit decrease	Genome-wide genotyping array	(T/C)	C	0.0815	-110467	0.774	0.334	26778121	169545					TRUE	LD filter (R2 < 0.6)
rs34460334	rs71636778	monocyte percentage of leukocytes	2017-08-30	27863252	170494 European		1p36.11	1	26778121	ARID1A	ARID1A			ENSG00000117713	rs71636778-C	non_coding_transcript_exon_variant		0.1647	6e-12	11.2218	0.0329687	[0.024-0.042] unit increase	Genome-wide genotyping array	(T/C)	C	0.0815	-110467	0.774	0.334	26778121	170494					TRUE	LD filter (R2 < 0.6)
rs34460334	rs71636784	blood pressure, chronic obstructive pulmonary disease	2019-04-18	30940143	12550 European 46368 European 144793 European 313761 European		1p36.11	1	26842709	ARID1A, GPATCH3, GPN2, KDF1, NR0B2, NUDC, PIGV, SFN, ZDHHC18	ZDHHC18			ENSG00000204160	rs71636784-?	intron_variant		NR	6e-12	11.2218			Genome-wide genotyping array	(T/G)	?	0.0737	-45879	0.7759	0.3743	26842709	517472					TRUE	LD filter (R2 < 0.6)
rs34460334	rs71636784	mathematical ability	2018-11-12	30038396	670471 European		1p36.11	1	26842709	Intergenic	ZDHHC18			ENSG00000204160	rs71636784-T	intron_variant		0.8371	9e-11	10.0458	0.0157	[0.011-0.02] unit decrease	Genome-wide genotyping array	(T/G)	T	0.0737	-45879	0.7759	0.3743	26842709	670471					TRUE	LD filter (R2 < 0.6)
rs34460334	rs71636784	mathematical ability	2018-11-12	30038396	564698 European		1p36.11	1	26842709	Intergenic	ZDHHC18			ENSG00000204160	rs71636784-T	intron_variant		0.8371	3e-10	9.52288	0.0167	[0.012-0.022] unit decrease	Genome-wide genotyping array	(T/G)	T	0.0737	-45879	0.7759	0.3743	26842709	564698					TRUE	LD filter (R2 < 0.6)
rs34460334	rs71636784	cardiovascular disease	2019-02-08	30595370	459000 European		1p36.11	1	26842709		ZDHHC18			ENSG00000204160	rs71636784-?	intron_variant		NR	2e-13	12.699			Genome-wide genotyping array	(T/G)	?	0.0737	-45879	0.7759	0.3743	26842709	459000					TRUE	LD filter (R2 < 0.6)
rs12907511	rs7163730	response to bronchodilator, FEV/FEC ratio	2016-10-14	26634245	10094 European 3260 African American 178		15q25.1	15	78522339	AGPHD1	HYKK			ENSG00000188266	rs7163730-A	intron_variant		0.351	4e-07	6.39794	0.011	unit decrease	Genome-wide genotyping array	(A/G)	A	0.3492	-183380	0.2881	0.0453	78522339	13532					TRUE	LD filter (R2 < 0.6)
rs12907511	rs7163730	forced expiratory volume, response to bronchodilator	2016-10-14	26634245	10094 European 3260 African American 178		15q25.1	15	78522339	AGPHD1	HYKK			ENSG00000188266	rs7163730-A	intron_variant		0.35	3e-09	8.52288	0.063	NR unit decrease	Genome-wide genotyping array	(A/G)	A	0.3492	-183380	0.2881	0.0453	78522339	13532					TRUE	LD filter (R2 < 0.6)
rs7178859	rs7163848	intelligence	2018-09-17	29844566	300486 European		15q25.2	15	82729563	NR	ACTG1P17			ENSG00000259315	rs7163848-?	intron_variant		NR	5e-08	7.30103	5.451	z-score increase	Genome-wide genotyping array	(C/T)	?	0.0849	-116358	0.7456	0.4498	82729563	300486					TRUE	LD filter (R2 < 0.6)
rs34460334	rs71638504	neutrophil count	2020-09-18	32888494	408112 British		1p36.11	1	27001331	TRNP1, FAM46B	TRNP1 - TENT5B	ENSG00000253368	ENSG00000158246		rs71638504-A	regulatory_region_variant		0.056252	2e-12	11.699	0.0345325	[0.025-0.044] unit decrease	Genome-wide genotyping array	(G/A)	A	0.0365	112743	0.6272	0.3017	27001331	408112					TRUE	LD filter (R2 < 0.6)
rs12439429	rs7164309	low density lipoprotein cholesterol measurement	2020-07-14	32154731	324708 British		15q21.1	15	49025561	SECISBP2L	SECISBP2L			ENSG00000138593	rs7164309-?	intron_variant		NR	3e-09	8.52288	0.0157	[0.011-0.02] unit decrease	Genome-wide genotyping array	(A/G)	?	0.2344	-416876	0.7308	0.188	49025561	324708					TRUE	LD filter (R2 < 0.6)
rs12907511	rs7164479	coronary artery disease	2017-09-28	28714975	18467 European 45264 European	57,347 European and unknown ancestry cases, 219,521 European and unknown ancestry controls	15q25.1	15	78830712	ADAMTS7	MORF4L1			ENSG00000185787	rs7164479-T	intron_variant		0.578	6e-18	17.2218	1.07	[1.06-1.09]	Genome-wide genotyping array	(C/T)	T	0.4289	124993	0.2607	0.0502	78830712	63731					TRUE	LD filter (R2 < 0.6)
rs12907511	rs7164594	response to bronchodilator, FEV/FEC ratio	2016-10-14	26634245	10094 European 3260 African American 178		15q25.1	15	78510715	AGPHD1	HYKK			ENSG00000188266	rs7164594-T	intron_variant		0.287	2e-06	5.69897	0.01	unit increase	Genome-wide genotyping array	(C/T)	T	0.4367	-195004	0.3228	0.0822	78510715	13532					TRUE	LD filter (R2 < 0.6)
rs12907511	rs7164594	forced expiratory volume, response to bronchodilator	2016-10-14	26634245	10094 European 3260 African American 178		15q25.1	15	78510715	AGPHD1	HYKK			ENSG00000188266	rs7164594-T	intron_variant		0.284	1e-06	6	0.05	NR unit increase	Genome-wide genotyping array	(C/T)	T	0.4367	-195004	0.3228	0.0822	78510715	13532					TRUE	LD filter (R2 < 0.6)
rs12907511	rs7165042	myocardial infarction	2016-09-12	26343387	27509 European 130 African American 278 Hispanic American 10257 South Asian 288 Lebanese 1687 East Asian 99121 European 2778 African American 3337 Hispanic American 12899 South Asian 466 Lebanese 7709 East Asian		15q25.1	15	78830996	ADAMTS7	MORF4L1			ENSG00000185787	rs7165042-C	intron_variant		0.56	3e-09	8.52288	1.06	[1.04-1.09]	Genome-wide genotyping array	(C/G)	C	0.4285	125277	0.26	0.0498	78830996	166459					TRUE	LD filter (R2 < 0.6)
rs660931	rs7165102	mean corpuscular hemoglobin	2017-05-11	28017375	21020 European 3621 African American 15062 East Asian .	16,389 individuals of European and African American ancestry.	15q22.31	15	65596021	C15orf44	INTS14			ENSG00000138614	rs7165102-T	intron_variant		NR	3e-07	6.52288	0.0038	[0.0024-0.0052] unit decrease	Genome-wide genotyping array	(G/T)	T	0.3399	134050	0.984	0.4565	65596021	39703					TRUE	LD filter (R2 < 0.6)
rs72830437	rs716595	multiple sclerosis	2009-01-16	19010793	753 European 883 European		10q25.2	10	110246728	MXI1	MXI1			ENSG00000119950	rs716595-?	intron_variant		0.08	8e-06	5.09691		[NR]	Genome-wide genotyping array	(G/A)	?	0.1482	46296	0.8054	0.2906	110246728	1636					TRUE	LD filter (R2 < 0.6)
rs17420882	rs71660930	monocyte count	2021-12-14	34594039	349856 European 95119 East Asian		1p21.2	1	100677528		LINC01349 - VCAM1	ENSG00000230402	ENSG00000162692		rs71660930-A	intergenic_variant		NR	9e-20	19.0458	0.0191	[0.015-0.023] unit decrease	Genome-wide genotyping array	(T/A)	A	0.4804	324356	0.4532	0.0668	100677528	444975					TRUE	LD filter (R2 < 0.6)
rs17420882	rs71660930	monocyte count	2020-09-18	32888494	408112 British		1p21.2	1	100677528	intergenic	LINC01349 - VCAM1	ENSG00000230402	ENSG00000162692		rs71660930-A	intergenic_variant		0.481162	3e-30	29.5229	0.0256251	[0.021-0.03] unit decrease	Genome-wide genotyping array	(T/A)	A	0.4804	324356	0.4532	0.0668	100677528	408112					TRUE	LD filter (R2 < 0.6)
rs59646751	rs7166287	hemoglobin measurement	2020-09-21	32888493	746431 African American AfroCaribbean African European East Asian Hispanic Latin American South Asian		15q26.3	15	98729846	NR	IGF1R			ENSG00000140443	rs7166287-T	intron_variant		0.603458	1e-10	10			Genome-wide genotyping array	(C/T)	T	0.4956	-3446	0.9879	0.4143	98729846	746431					TRUE	LD filter (R2 < 0.6)
rs59646751	rs7166287	uric acid measurement	2022-02-18	34719683	60585 Korean		15q26.3	15	98729846		IGF1R			ENSG00000140443	rs7166287-C	intron_variant		0.47	1e-20	20	0.0545	increase	Genome-wide genotyping array	(C/T)	C	0.4956	-3446	0.9879	0.4143	98729846	60585					TRUE	LD filter (R2 < 0.6)
rs11071738	rs7166624	erythrocyte count	2019-02-08	30595370	445000 European		15q22.2	15	63056395		TPM1			ENSG00000140416	rs7166624-?	non_coding_transcript_exon_variant		NR	2e-09	8.69897			Genome-wide genotyping array	(A/G)	?	0.1524	-231561	0.4807	0.0156	63056395	445000					TRUE	LD filter (R2 < 0.6)
rs7178859	rs7166645	basophil count	2020-09-18	32888494	408112 British		15q25.2	15	83071525	RP11-382A20.6, RP11-382A20.5	MIR4515 - TM6SF1	ENSG00000263643	ENSG00000136404		rs7166645-A	intron_variant		0.386985	3e-10	9.52288	0.0143237	[0.0099-0.0188] unit increase	Genome-wide genotyping array	(G/A)	A	0.3203	225604	0.78	0.148	83071525	408112					TRUE	LD filter (R2 < 0.6)
rs7178859	rs7166645	basophil percentage of leukocytes	2020-09-23	32888494	408112 British		15q25.2	15	83071525	RP11-382A20.6, RP11-382A20.5	MIR4515 - TM6SF1	ENSG00000263643	ENSG00000136404		rs7166645-A	intron_variant		0.386983	3e-09	8.52288	0.0135929	[0.0091-0.0181] unit increase	Genome-wide genotyping array	(G/A)	A	0.3203	225604	0.78	0.148	83071525	408112					TRUE	LD filter (R2 < 0.6)
rs956006	rs7167031	leukocyte count	2021-12-14	34594039	350470 European 154355 East Asian		15q22.2	15	62533128		TLN2			ENSG00000171914	rs7167031-T	intron_variant		NR	1e-09	9	0.0131	[0.009-0.0172] unit increase	Genome-wide genotyping array	(C/T)	T	0.3239	16788	0.9919	0.1395	62533128	504825					TRUE	LD filter (R2 < 0.6)
rs75248620	rs716804	neuroticism measurement	2021-09-24	33349686	170911 European		11p15.4	11	10225748		SBF2			ENSG00000133812	rs716804-?	intron_variant		NR	2e-10	9.69897			Genome-wide genotyping array	(C/T)	?	0.3135	338168	0.8405	0.012	10225748	170911					TRUE	LD filter (R2 < 0.6)
rs75248620	rs716804	neuroticism measurement	2021-09-24	33349686	170911 European		11p15.4	11	10225748		SBF2			ENSG00000133812	rs716804-?	intron_variant		NR	6e-10	9.22185			Genome-wide genotyping array	(C/T)	?	0.3135	338168	0.8405	0.012	10225748	170911					TRUE	LD filter (R2 < 0.6)
rs75248620	rs716804	neuroticism measurement	2018-02-27	29292387	168105 European		11p15.4	11	10225748	NR	SBF2			ENSG00000133812	rs716804-C	intron_variant		0.5079	3e-08	7.52288	0.019	[0.012-0.026] unit decrease	Genome-wide genotyping array	(C/T)	C	0.3135	338168	0.8405	0.012	10225748	168105					TRUE	LD filter (R2 < 0.6)
rs690428	rs7168365	longevity	2011-07-21	20834067	1173		15q21.3	15	53513628	WDR72	NA - WDR72		ENSG00000166415		rs7168365-?	intergenic_variant		NR	1e-06	6			Genome-wide genotyping array	(C/A)	?	0.3636	-144753	0.2908	0.0338	53513628	1173					TRUE	LD filter (R2 < 0.6)
rs7169329	rs7168365	longevity	2011-07-21	20834067	1173		15q21.3	15	53513628	WDR72	NA - WDR72		ENSG00000166415		rs7168365-?	intergenic_variant		NR	1e-06	6			Genome-wide genotyping array	(C/A)	?	0.3636	-96801	0.1751	0.0306	53513628	1173					TRUE	LD filter (R2 < 0.6)
rs12907511	rs7168391	aortic measurement	2022-02-07	34968759	31908		15q25.1	15	78762821		ADAMTS7			ENSG00000136378	rs7168391-G	intron_variant		0.571781	4e-09	8.39794	0.0444051	[0.03-0.059] decrease	Genome-wide genotyping array	(G/T)	G	0.4201	57102	0.3824	0.1041	78762821	31908					TRUE	LD filter (R2 < 0.6)
rs12907511	rs7168391	aortic measurement	2022-02-07	34968759	35110		15q25.1	15	78762821		ADAMTS7			ENSG00000136378	rs7168391-G	intron_variant		0.572398	4e-09	8.39794	0.0443965	[0.031-0.058] decrease	Genome-wide genotyping array	(G/T)	G	0.4201	57102	0.3824	0.1041	78762821	35110					TRUE	LD filter (R2 < 0.6)
rs12907511	rs7168391	aortic measurement	2022-06-20	35637384	32215 European 262 African American AfroCaribbean SubSaharan African 421 South Asian 133 East Asian		15q25.1	15	78762821		ADAMTS7			ENSG00000136378	rs7168391-T	intron_variant		0.428	5e-08	7.30103	0.04	unit increase	Genome-wide genotyping array	(G/T)	T	0.4201	57102	0.3824	0.1041	78762821	33031					TRUE	LD filter (R2 < 0.6)
rs12907511	rs7169223	response to bronchodilator, FEV/FEC ratio	2016-10-14	26634245	10094 European 3260 African American 178		15q25.1	15	78699774	Intergenic	CHRNB4			ENSG00000117971	rs7169223-A	intron_variant		0.696	3e-06	5.52288	0.01	unit decrease	Genome-wide genotyping array	(A/G)	A	0.1853	-5945	0.9652	0.2082	78699774	13532					TRUE	LD filter (R2 < 0.6)
rs12907511	rs7169223	forced expiratory volume, response to bronchodilator	2016-10-14	26634245	10094 European 3260 African American 178		15q25.1	15	78699774	Intergenic	CHRNB4			ENSG00000117971	rs7169223-A	intron_variant		0.694	2e-06	5.69897	0.048	NR unit decrease	Genome-wide genotyping array	(A/G)	A	0.1853	-5945	0.9652	0.2082	78699774	13532					TRUE	LD filter (R2 < 0.6)
rs12439429	rs7169304	lung carcinoma	2017-09-18	28604730	23223 European 16964 European		15q21.1	15	49186829	GALK2	GALK2			ENSG00000156958	rs7169304-G	intron_variant		0.721823	9e-06	5.04576	1.07586	[1.04-1.11]	Genome-wide genotyping array	(G/A)	G	0.2198	-255608	0.2796	0.0192	49186829	40187					TRUE	LD filter (R2 < 0.6)
rs12439429	rs7169304	lung adenocarcinoma	2017-09-18	28604730	11273 European 55483 European		15q21.1	15	49186829	GALK2	GALK2			ENSG00000156958	rs7169304-G	intron_variant		0.72238	3e-12	11.5229	1.13464	[1.1-1.18]	Genome-wide genotyping array	(G/A)	G	0.2198	-255608	0.2796	0.0192	49186829	66756					TRUE	LD filter (R2 < 0.6)
rs12439429	rs7169304	lung carcinoma	2017-09-18	28604730	29266 European 56450 European		15q21.1	15	49186829	GALK2	GALK2			ENSG00000156958	rs7169304-G	intron_variant		0.720638	1e-06	6	1.06559	[1.04-1.09]	Genome-wide genotyping array	(G/A)	G	0.2198	-255608	0.2796	0.0192	49186829	85716					TRUE	LD filter (R2 < 0.6)
rs77593734	rs7169329	glomerular filtration rate	2019-03-19	30604766	134070 European 143658 East Asian 26344 Hispanic Latino 8224 African American		15q21.3	15	53610429	WDR72	WDR72			ENSG00000166415	rs7169329-G	intron_variant		0.592	7e-07	6.1549	0.13	[-0.04052-0.30052] ml/min/1.73m2 decrease	Genome-wide genotyping array	(C/G)	G	0.3642	-99980	0.3505	0.0298	53610429	312296					TRUE	LD filter (R2 < 0.6)
rs690428	rs7169329	glomerular filtration rate	2019-03-19	30604766	134070 European 143658 East Asian 26344 Hispanic Latino 8224 African American		15q21.3	15	53610429	WDR72	WDR72			ENSG00000166415	rs7169329-G	intron_variant		0.592	7e-07	6.1549	0.13	[-0.04052-0.30052] ml/min/1.73m2 decrease	Genome-wide genotyping array	(C/G)	G	0.3642	-47952	0.2906	0.0339	53610429	312296					TRUE	LD filter (R2 < 0.6)
rs35255404	rs7169329	glomerular filtration rate	2019-03-19	30604766	134070 European 143658 East Asian 26344 Hispanic Latino 8224 African American		15q21.3	15	53610429	WDR72	WDR72			ENSG00000166415	rs7169329-G	intron_variant		0.592	7e-07	6.1549	0.13	[-0.04052-0.30052] ml/min/1.73m2 decrease	Genome-wide genotyping array	(C/G)	G	0.3642	-16600	0.6731	0.0912	53610429	312296					TRUE	LD filter (R2 < 0.6)
rs12907511	rs7169584	response to bronchodilator, FEV/FEC ratio	2016-10-14	26634245	10094 European 3260 African American 178		15q25.1	15	78530318	AGPHD1	HYKK			ENSG00000188266	rs7169584-A	intron_variant		0.794	6e-07	6.22185	0.011	unit decrease	Genome-wide genotyping array	(A/T)	A	0.3488	-175401	0.2884	0.0454	78530318	13532					TRUE	LD filter (R2 < 0.6)
rs12907511	rs7169584	forced expiratory volume, response to bronchodilator	2016-10-14	26634245	10094 European 3260 African American 178		15q25.1	15	78530318	AGPHD1	HYKK			ENSG00000188266	rs7169584-A	intron_variant		0.794	4e-09	8.39794	0.063	NR unit decrease	Genome-wide genotyping array	(A/T)	A	0.3488	-175401	0.2884	0.0454	78530318	13532					TRUE	LD filter (R2 < 0.6)
rs77593734	rs7169793	asthma	2017-03-30	27611488	819 African American 2218 African American 4360 African American 808 European American 1464 European American 11975 European American		15q21.3	15	53872840	WDR72					rs7169793-?	intergenic_variant			1e-06	6	0.228	[-0.08168-0.53768] unit decrease	Genome-wide genotyping array	(G/C)	?	0.0741	162431	0.5736	0.0111	53872840	21644					TRUE	LD filter (R2 < 0.6)
rs12439429	rs7169799	type 2 diabetes mellitus	2020-09-14	32541925	148726 European 24646 African American 8616 Hispanic 46511 Asian 965732 European 31446 African American 11829 Hispanic 169776 Asian		15q21.2	15	49501823	NR	FAM227B			ENSG00000166262	rs7169799-C	intron_variant		0.4477	3e-08	7.52288	0.0213	[0.014-0.029] unit increase	Genome-wide genotyping array	(T/C)	C	0.3582	59386	0.4892	0.1536	49501823	1407282					TRUE	LD filter (R2 < 0.6)
rs11858316	rs7170035	cystatin C measurement	2021-06-29	33462484	342399 European 6015 African 7338 South Asian		15q26.3	15	98688639	NR	IGF1R			ENSG00000140443	rs7170035-G	intron_variant		NR	7e-11	10.1549	0.0186	[0.013-0.024] unit decrease	Genome-wide genotyping array	(A/G)	G	0.1735	-17161	0.2725	0.0174	98688639	355752					TRUE	LD filter (R2 < 0.6)
rs11858316	rs7170035	urate measurement	2021-06-29	33462484	342087 European 6011 African 7328 South Asian		15q26.3	15	98688639	NR	IGF1R			ENSG00000140443	rs7170035-G	intron_variant		NR	1e-10	10	0.0184	[0.013-0.024] unit decrease	Genome-wide genotyping array	(A/G)	G	0.1735	-17161	0.2725	0.0174	98688639	355426					TRUE	LD filter (R2 < 0.6)
rs12907511	rs7170068	forced expiratory volume, response to bronchodilator	2016-10-14	26634245	10094 European 3260 African American 178		15q25.1	15	78620601	CHRNA3	CHRNA3			ENSG00000080644	rs7170068-A	intron_variant		0.209	9e-10	9.04576	0.068	NR unit increase	Genome-wide genotyping array	(G/A)	A	0.3648	-85118	0.3109	0.0565	78620601	13532					TRUE	LD filter (R2 < 0.6)
rs12907511	rs7170068	smoking status measurement, chronic obstructive pulmonary disease	2021-04-23	33106845	21077 European 179689 European		15q25.1	15	78620601	CHRNA3	CHRNA3			ENSG00000080644	rs7170068-A	intron_variant		0.22	2e-09	8.69897	0.79	[0.74-0.86]	Genome-wide genotyping array	(G/A)	A	0.3648	-85118	0.3109	0.0565	78620601	200766					TRUE	LD filter (R2 < 0.6)
rs12907511	rs7170068	response to bronchodilator, FEV/FEC ratio	2016-10-14	26634245	10094 European 3260 African American 178		15q25.1	15	78620601	CHRNA3	CHRNA3			ENSG00000080644	rs7170068-A	intron_variant		0.21	9e-09	8.04576	0.013	unit increase	Genome-wide genotyping array	(G/A)	A	0.3648	-85118	0.3109	0.0565	78620601	13532					TRUE	LD filter (R2 < 0.6)
rs12907511	rs7171869	forced expiratory volume, response to bronchodilator	2016-10-14	26634245	10094 European 3260 African American 178		15q25.1	15	78608567	CHRNA3	CHRNA3			ENSG00000080644	rs7171869-A	intron_variant		0.302	7e-07	6.1549	0.051	NR unit increase	Genome-wide genotyping array	(A/G)	A	0.4165	-97152	0.3499	0.089	78608567	13532					TRUE	LD filter (R2 < 0.6)
rs267738	rs7172	protein measurement	2021-03-30	32778093	172 European 29 Black 86		1q21.3	1	151399662	NR	PSMB4			ENSG00000159377	rs7172-G	synonymous_variant	synonymous	0.2631	1e-12	12	0.01464	NR unit decrease	Genome-wide genotyping array	(G/A)	G	0.493	431513	0.5141	0.0199	151399662	287					TRUE	LD filter (R2 < 0.6)
rs12907511	rs7172118	response to bronchodilator, FEV/FEC ratio	2016-10-14	26634245	10094 European 3260 African American 178		15q25.1	15	78570111	CHRNA5	CHRNA5			ENSG00000169684	rs7172118-A	intron_variant		0.333	6e-17	16.2218	0.017	unit decrease	Genome-wide genotyping array	(C/A)	A	0.1633	-135608	0.5782	0.0641	78570111	13532					TRUE	LD filter (R2 < 0.6)
rs12907511	rs7172118	forced expiratory volume, response to bronchodilator	2016-10-14	26634245	10094 European 3260 African American 178		15q25.1	15	78570111	CHRNA5	CHRNA5			ENSG00000169684	rs7172118-A	intron_variant		0.336	2e-15	14.699	0.078	NR unit decrease	Genome-wide genotyping array	(C/A)	A	0.1633	-135608	0.5782	0.0641	78570111	13532					TRUE	LD filter (R2 < 0.6)
rs12907511	rs7172118	response to bronchodilator, FEV/FEC ratio	2016-10-14	26634245	5439 European 821 African American		15q25.1	15	78570111	CHRNA5	CHRNA5			ENSG00000169684	rs7172118-A	intron_variant		0.399	6e-07	6.22185	0.012	NR unit decrease	Genome-wide genotyping array	(C/A)	A	0.1633	-135608	0.5782	0.0641	78570111	6260					TRUE	LD filter (R2 < 0.6)
rs2412608	rs7173086	systolic blood pressure	2019-03-07	30578418	365998 European 63490 African 22802 Hispanic 4792 Asian 2695 Native American	299,024 European ancestry individuals, 17,277 individuals	15q15.1	15	41217090	EXD1	EXD1			ENSG00000178997	rs7173086-T	splice_region_variant		0.4654	5e-13	12.301	0.2486	[0.18-0.32] mmHg increase	Genome-wide genotyping array	(T/A)	T	0.4748	12575	0.9984	0.3349	41217090	459777					TRUE	LD filter (R2 < 0.6)
rs12907511	rs7173267	response to bronchodilator, FEV/FEC ratio	2016-10-14	26634245	10094 European 3260 African American 178		15q25.1	15	78800408	ADAMTS7	ADAMTS7			ENSG00000136378	rs7173267-C	synonymous_variant	synonymous	0.397	3e-07	6.52288	0.01	unit decrease	Genome-wide genotyping array	(G/C)	C	0.2486	94689	0.5073	0.0837	78800408	13532					TRUE	LD filter (R2 < 0.6)
rs12907511	rs7173514	forced expiratory volume, response to bronchodilator	2016-10-14	26634245	10094 European 3260 African American 178		15q25.1	15	78557576	Intergenic	PSMA4 - CHRNA5	ENSG00000041357	ENSG00000169684		rs7173514-T	intergenic_variant		0.233	1e-10	10	0.068	NR unit increase	Genome-wide genotyping array	(C/T)	T	0.401	-148143	0.2674	0.0487	78557576	13532					TRUE	LD filter (R2 < 0.6)
rs12907511	rs7173514	response to bronchodilator, FEV/FEC ratio	2016-10-14	26634245	10094 European 3260 African American 178		15q25.1	15	78557576	Intergenic	PSMA4 - CHRNA5	ENSG00000041357	ENSG00000169684		rs7173514-T	intergenic_variant		0.234	1e-08	8	0.012	unit increase	Genome-wide genotyping array	(C/T)	T	0.401	-148143	0.2674	0.0487	78557576	13532					TRUE	LD filter (R2 < 0.6)
rs12148121	rs7173698	eosinophil count	2021-12-13	34469753	234763 European	100,553 European ancestry individuals	15q22.33	15	67158555		SMAD3			ENSG00000166949	rs7173698-A	intron_variant		0.703	7e-15	14.1549			Genome-wide genotyping array	(A/G)	A	0.3612	-44029	0.387	0.0285	67158555	234763					TRUE	LD filter (R2 < 0.6)
rs12907511	rs7173743	coronary artery disease	2018-01-29	29212778	122733 424528		15q25.1	15	78849442	intergenic	MORF4L1			ENSG00000185787	rs7173743-T	intron_variant		0.5542	5e-36	35.301	0.0636	[0.054-0.074] unit increase	Genome-wide genotyping array	(T/C)	T	0.4696	143723	0.149	0.0193	78849442	547261					TRUE	LD filter (R2 < 0.6)
rs12907511	rs7173743	coronary artery disease	2014-07-23	24262325	33398 75726		15q25.1	15	78849442	ADAMTS7	MORF4L1			ENSG00000185787	rs7173743-?	intron_variant		NR	7e-08	7.1549	1.0753	[1.05-1.11]	Genome-wide genotyping array	(T/C)	?	0.4696	143723	0.149	0.0193	78849442	109124					TRUE	LD filter (R2 < 0.6)
rs12907511	rs7173743	myocardial infarction	2021-03-22	33532862	14825 European 44000 European 2680 380970 European 123504 European 73242		15q25.1	15	78849442	MORF4L1	MORF4L1			ENSG00000185787	rs7173743-T	intron_variant		0.554427	2e-17	16.699	1.07	[1.05-1.08]	Genome-wide genotyping array	(T/C)	T	0.4696	143723	0.149	0.0193	78849442	639221					TRUE	LD filter (R2 < 0.6)
rs12907511	rs7173743	coronary artery disease	2020-12-11	33020668	25892 Japanese 95342 European 142336 Japanese 385488 European		15q25.1	15	78849442	ADAMTS7, MORF4L1	MORF4L1			ENSG00000185787	rs7173743-?	intron_variant		NR	4e-44	43.3979	0.0678739	[0.058-0.077] unit decrease	Genome-wide genotyping array	(T/C)	?	0.4696	143723	0.149	0.0193	78849442	649058					TRUE	LD filter (R2 < 0.6)
rs12148121	rs7173826	cardiovascular disease	2019-02-08	30595370	459000 European		15q23	15	67236036		AAGAB			ENSG00000103591	rs7173826-?	missense_variant	missense	NR	2e-07	6.69897			Genome-wide genotyping array	(T/G)	?	0.3634	33452	0.9938	0.5815	67236036	459000					TRUE	LD filter (R2 < 0.6)
rs12148121	rs7173826	BMI-adjusted waist circumference	2021-08-24	34021172	186825 British		15q23	15	67236036	AAGAB	AAGAB			ENSG00000103591	rs7173826-G	missense_variant	missense	NR	2e-11	10.699	0.0221873	[0.016-0.029] unit decrease	Genome-wide genotyping array	(T/G)	G	0.3634	33452	0.9938	0.5815	67236036	186825					TRUE	LD filter (R2 < 0.6)
rs12148121	rs7173826	BMI-adjusted waist-hip ratio	2021-08-24	34021172	186825 British		15q23	15	67236036	AAGAB	AAGAB			ENSG00000103591	rs7173826-G	missense_variant	missense	NR	6e-09	8.22185	0.0193774	[0.013-0.026] unit decrease	Genome-wide genotyping array	(T/G)	G	0.3634	33452	0.9938	0.5815	67236036	186825					TRUE	LD filter (R2 < 0.6)
rs12148121	rs7173826	BMI-adjusted waist circumference	2021-08-24	34021172	186825 British		15q23	15	67236036	AAGAB	AAGAB			ENSG00000103591	rs7173826-G	missense_variant	missense	NR	3e-09	8.52288	0.0195852	[0.013-0.026] unit decrease	Genome-wide genotyping array	(T/G)	G	0.3634	33452	0.9938	0.5815	67236036	186825					TRUE	LD filter (R2 < 0.6)
rs12148121	rs7173826	BMI-adjusted waist-hip ratio	2021-08-24	34021172	186825 British		15q23	15	67236036	AAGAB	AAGAB			ENSG00000103591	rs7173826-G	missense_variant	missense	NR	4e-08	7.39794	0.0183289	[0.012-0.025] unit decrease	Genome-wide genotyping array	(T/G)	G	0.3634	33452	0.9938	0.5815	67236036	186825					TRUE	LD filter (R2 < 0.6)
rs12907511	rs7174190	forced expiratory volume, response to bronchodilator	2016-10-14	26634245	10094 European 3260 African American 178		15q25.1	15	78471275	IREB2	IREB2			ENSG00000136381	rs7174190-T	intron_variant		0.199	9e-07	6.04576	0.053	NR unit increase	Genome-wide genotyping array	(C/T)	T	0.2831	-234444	0.2464	0.0244	78471275	13532					TRUE	LD filter (R2 < 0.6)
rs12907511	rs7174348	response to bronchodilator, FEV/FEC ratio	2016-10-14	26634245	10094 European 3260 African American 178		15q25.1	15	78500097	IREB2	IREB2			ENSG00000136381	rs7174348-A	3_prime_UTR_variant		0.181	2e-06	5.69897	0.011	unit increase	Genome-wide genotyping array	(G/A)	A	0.2692	-205622	0.2337	0.0205	78500097	13532					TRUE	LD filter (R2 < 0.6)
rs12907511	rs7174348	forced expiratory volume, response to bronchodilator	2016-10-14	26634245	10094 European 3260 African American 178		15q25.1	15	78500097	IREB2	IREB2			ENSG00000136381	rs7174348-A	3_prime_UTR_variant		0.182	8e-08	7.09691	0.062	NR unit increase	Genome-wide genotyping array	(G/A)	A	0.2692	-205622	0.2337	0.0205	78500097	13532					TRUE	LD filter (R2 < 0.6)
rs12907511	rs7174367	cortical surface area measurement	2021-12-15	34560273	35657 White British		15q25.1	15	78772325	NR	ADAMTS7			ENSG00000136378	rs7174367-G	intron_variant		0.427	2e-08	7.69897			Genome-wide genotyping array	(A/G)	G	0.1863	66606	0.9243	0.1922	78772325	35657					TRUE	LD filter (R2 < 0.6)
rs12907511	rs7174367	cortical thickness	2021-12-15	34560273	35657 White British		15q25.1	15	78772325	NR	ADAMTS7			ENSG00000136378	rs7174367-G	intron_variant		0.427	2e-10	9.69897			Genome-wide genotyping array	(A/G)	G	0.1863	66606	0.9243	0.1922	78772325	35657					TRUE	LD filter (R2 < 0.6)
rs12907511	rs7174367	cortical thickness	2022-03-07	34910505	33748 European		15q25.1	15	78772325		ADAMTS7			ENSG00000136378	rs7174367-G	intron_variant		0.42	1e-11	11	6.78	z score increase	Genome-wide genotyping array	(A/G)	G	0.1863	66606	0.9243	0.1922	78772325	33748					TRUE	LD filter (R2 < 0.6)
rs12907511	rs7174367	serum alanine aminotransferase measurement	2021-06-09	33972514	437267 European	315,572 European ancestry individuals	15q25.1	15	78772325	ADAMTS7	ADAMTS7			ENSG00000136378	rs7174367-A	intron_variant		0.573029	2e-12	11.699	0.00274396	[0.002-0.0035] unit increase	Genome-wide genotyping array	(A/G)	A	0.1863	66606	0.9243	0.1922	78772325	437267					TRUE	LD filter (R2 < 0.6)
rs12148121	rs7174445	eosinophil percentage of granulocytes	2017-08-30	27863252	170536 European		15q22.33	15	67158877	SMAD3	SMAD3			ENSG00000166949	rs7174445-G	intron_variant		0.2967	4e-10	9.39794	0.0244964	[0.017-0.032] unit increase	Genome-wide genotyping array	(C/G)	G	0.3582	-43707	0.3841	0.0277	67158877	170536					TRUE	LD filter (R2 < 0.6)
rs12148121	rs7174445	eosinophil percentage of leukocytes	2017-08-30	27863252	172378 European		15q22.33	15	67158877	SMAD3	SMAD3			ENSG00000166949	rs7174445-G	intron_variant		0.2965	1e-10	10	0.0251489	[0.018-0.033] unit increase	Genome-wide genotyping array	(C/G)	G	0.3582	-43707	0.3841	0.0277	67158877	172378					TRUE	LD filter (R2 < 0.6)
rs9375818	rs71753454	testosterone measurement	2020-12-14	32042192	178782 European		6q23.2	6	131608170	NR	MED23			ENSG00000112282	rs71753454-A	intron_variant		0.783939	4e-08	7.39794	0.0201176	[0.013-0.027] unit increase	Genome-wide genotyping array	(-/C)	A	0.4607	47231	0.6222	0.1923	131608169	178782					TRUE	LD filter (R2 < 0.6)
rs2412608	rs7175905	total cholesterol measurement, high density lipoprotein cholesterol measurement	2022-04-27	35213538	115082 European		15q15.1	15	40749094		RMDN3			ENSG00000137824	rs7175905-A	intron_variant		0.438289	7e-09	8.1549	0.0212409	[0.014-0.028] unit decrease	Genome-wide genotyping array	(A/G)	A	0.2668	-455421	0.1223	0.0125	40749094	115082					TRUE	LD filter (R2 < 0.6)
rs12907511	rs7176070	angina pectoris	2021-12-14	34594039	9481 European 446987 European 5891 East Asian 146214 East Asian		15q25.1	15	78741147		CHRNB4 - ADAMTS7	ENSG00000117971	ENSG00000136378		rs7176070-C	regulatory_region_variant		NR	7e-10	9.1549	0.0827	[0.056-0.109] unit decrease	Genome-wide genotyping array	(T/C)	C	0.4177	35428	0.8531	0.5314	78741147	608573					TRUE	LD filter (R2 < 0.6)
rs7169629	rs7176527	BMI-adjusted waist circumference	2017-08-18	28448500	1957 African American 1773 Fiino 305 Indian 67139 European 1206 African American 2029 Indian 43100 European at 4819 European	4,807 African American women, 12,347 European ancestry women, 265 African American men, 14,540 European ancestry men	15q25.2	15	84597563	ZSCAN2	LINC00933 - ZSCAN2	ENSG00000259728	ENSG00000176371		rs7176527-C	intergenic_variant		0.8085	5e-06	5.30103	0.0426	[0.024-0.061] cm increase	Genome-wide genotyping array	(C/T)	C	0.1554	-50480	0.6694	0.0597	84597563	122328					TRUE	LD filter (R2 < 0.6)
rs7169629	rs7176527	BMI-adjusted waist circumference, physical activity measurement	2017-08-18	28448500	2518 African American 85730 European 1773 Fiino 1030 Indian 1457 African American 54792 European 7648 Indian 5527 European	6,244 African American women, 17,531 European ancestry women, 329 African American men, 19,956 European ancestry men	15q25.2	15	84597563	ZSCAN2	LINC00933 - ZSCAN2	ENSG00000259728	ENSG00000176371		rs7176527-?	intergenic_variant		0.8071	3e-08	7.52288			Genome-wide genotyping array	(C/T)	?	0.1554	-50480	0.6694	0.0597	84597563	160475					TRUE	LD filter (R2 < 0.6)
rs7169629	rs7176527	BMI-adjusted waist circumference	2017-08-18	28448500	1957 African American 1773 Fiino 305 Indian 67139 European 1206 African American 2029 Indian 43100 European at 4819 European	4,807 African American women, 12,347 European ancestry women, 265 African American men, 14,540 European ancestry men	15q25.2	15	84597563	ZSCAN2	LINC00933 - ZSCAN2	ENSG00000259728	ENSG00000176371		rs7176527-C	intergenic_variant		0.8071	1e-08	8	0.0347	[0.023-0.047] cm increase	Genome-wide genotyping array	(C/T)	C	0.1554	-50480	0.6694	0.0597	84597563	122328					TRUE	LD filter (R2 < 0.6)
rs7169629	rs7176527	BMI-adjusted waist circumference	2017-08-18	28448500	1957 African American 1773 Fiino 305 Indian 67139 European 1206 African American 2029 Indian 43100 European at 4819 European	4,807 African American women, 12,347 European ancestry women, 265 African American men, 14,540 European ancestry men	15q25.2	15	84597563	ZSCAN2	LINC00933 - ZSCAN2	ENSG00000259728	ENSG00000176371		rs7176527-C	intergenic_variant		0.8083	4e-08	7.39794	0.0333	[0.021-0.045] cm increase	Genome-wide genotyping array	(C/T)	C	0.1554	-50480	0.6694	0.0597	84597563	122328					TRUE	LD filter (R2 < 0.6)
rs7169629	rs7176527	BMI-adjusted waist circumference, physical activity measurement	2017-08-18	28448500	2518 African American 85730 European 1773 Fiino 1030 Indian 1457 African American 54792 European 7648 Indian 5527 European	6,244 African American women, 17,531 European ancestry women, 329 African American men, 19,956 European ancestry men	15q25.2	15	84597563	ZSCAN2	LINC00933 - ZSCAN2	ENSG00000259728	ENSG00000176371		rs7176527-?	intergenic_variant		0.8083	1e-07	7			Genome-wide genotyping array	(C/T)	?	0.1554	-50480	0.6694	0.0597	84597563	160475					TRUE	LD filter (R2 < 0.6)
rs7169629	rs7176527	BMI-adjusted waist circumference	2017-08-18	28448500	2518 African American 85730 European 1773 Fiino 1030 Indian 1457 African American 54792 European 7648 Indian 5527 European	6,244 African American women, 17,531 European ancestry women, 329 African American men, 19,956 European ancestry men	15q25.2	15	84597563	ZSCAN2	LINC00933 - ZSCAN2	ENSG00000259728	ENSG00000176371		rs7176527-C	intergenic_variant		0.8071	6e-09	8.22185	0.0317	[0.021-0.042] cm increase	Genome-wide genotyping array	(C/T)	C	0.1554	-50480	0.6694	0.0597	84597563	160475					TRUE	LD filter (R2 < 0.6)
rs7169629	rs7176527	BMI-adjusted waist circumference, physical activity measurement	2017-08-18	28448500	2518 African American 85730 European 1773 Fiino 1030 Indian 1457 African American 54792 European 7648 Indian 5527 European	6,244 African American women, 17,531 European ancestry women, 329 African American men, 19,956 European ancestry men	15q25.2	15	84597563	ZSCAN2	LINC00933 - ZSCAN2	ENSG00000259728	ENSG00000176371		rs7176527-?	intergenic_variant		0.8071	8e-06	5.09691			Genome-wide genotyping array	(C/T)	?	0.1554	-50480	0.6694	0.0597	84597563	160475					TRUE	LD filter (R2 < 0.6)
rs7169629	rs7176527	BMI-adjusted waist circumference	2017-08-18	28448500	1957 African American 1773 Fiino 305 Indian 67139 European 1206 African American 2029 Indian 43100 European at 4819 European	4,807 African American women, 12,347 European ancestry women, 265 African American men, 14,540 European ancestry men	15q25.2	15	84597563	ZSCAN2	LINC00933 - ZSCAN2	ENSG00000259728	ENSG00000176371		rs7176527-C	intergenic_variant		0.8076	2e-06	5.69897	0.043	[0.025-0.061] cm increase	Genome-wide genotyping array	(C/T)	C	0.1554	-50480	0.6694	0.0597	84597563	122328					TRUE	LD filter (R2 < 0.6)
rs7169629	rs7176527	BMI-adjusted waist circumference	2017-08-18	28448500	2518 African American 85730 European 1773 Fiino 1030 Indian 1457 African American 54792 European 7648 Indian 5527 European	6,244 African American women, 17,531 European ancestry women, 329 African American men, 19,956 European ancestry men	15q25.2	15	84597563	ZSCAN2	LINC00933 - ZSCAN2	ENSG00000259728	ENSG00000176371		rs7176527-C	intergenic_variant		0.8083	2e-08	7.69897	0.03	[0.019-0.041] cm increase	Genome-wide genotyping array	(C/T)	C	0.1554	-50480	0.6694	0.0597	84597563	160475					TRUE	LD filter (R2 < 0.6)
rs7169629	rs7176527	BMI-adjusted waist circumference	2017-08-18	28448500	1957 African American 1773 Fiino 305 Indian 67139 European 1206 African American 2029 Indian 43100 European at 4819 European	4,807 African American women, 12,347 European ancestry women, 265 African American men, 14,540 European ancestry men	15q25.2	15	84597563	ZSCAN2	LINC00933 - ZSCAN2	ENSG00000259728	ENSG00000176371		rs7176527-C	intergenic_variant		0.8065	1e-06	6	0.0442	[0.026-0.062] cm increase	Genome-wide genotyping array	(C/T)	C	0.1554	-50480	0.6694	0.0597	84597563	122328					TRUE	LD filter (R2 < 0.6)
rs11858316	rs7176647	self reported educational attainment	2018-11-12	30038396	1311438 European		15q26.3	15	98634366	Intergenic	FAM169B - IRAIN	ENSG00000283597	ENSG00000259424		rs7176647-C	regulatory_region_variant		0.402	3e-08	7.52288	0.0075	[0.005-0.01] unit increase	Genome-wide genotyping array	(C/G)	C	0.356	-71434	0.2121	0.0277	98634366	1311438					TRUE	LD filter (R2 < 0.6)
rs956006	rs7176966	carotid artery intima media thickness	2022-04-01	34852643	43775 European 612 Asian 291 Black 215 Mixed 292		15q22.2	15	62525369		TLN2			ENSG00000171914	rs7176966-A	intron_variant		0.536	1e-08	8	0.033	[0.021-0.045] unit decrease	Genome-wide genotyping array	(A/G)	A	0.4417	9029	0.9953	0.3707	62525369	45185					TRUE	LD filter (R2 < 0.6)
rs76614553	rs7177266	glomerular filtration rate	2019-06-03	31015462	206856 European 143658 East Asian		15q24.2	15	75903599	SNX33, PTPN9, CSPG4, ENSG00000203392, ISL2, C15orf27, RP11-326L17.1, UBE2Q2, NRG4, RP11-685G9.4	UBE2Q2 - FBXO22	ENSG00000140367	ENSG00000167196		rs7177266-C	TF_binding_site_variant		0.5212	3e-25	24.5229	10.371	NR z score increase	Genome-wide genotyping array	(C/T)	C	0.4581	-113668	0.9838	0.0227	75903599	350514					TRUE	LD filter (R2 < 0.6)
rs10851885	rs7177266	glomerular filtration rate	2019-06-03	31015462	206856 European 143658 East Asian		15q24.2	15	75903599	SNX33, PTPN9, CSPG4, ENSG00000203392, ISL2, C15orf27, RP11-326L17.1, UBE2Q2, NRG4, RP11-685G9.4	UBE2Q2 - FBXO22	ENSG00000140367	ENSG00000167196		rs7177266-C	TF_binding_site_variant		0.5212	3e-25	24.5229	10.371	NR z score increase	Genome-wide genotyping array	(C/T)	C	0.4581	-108563	0.9875	0.1541	75903599	350514					TRUE	LD filter (R2 < 0.6)
rs76614553	rs7177266	creatinine measurement	2018-07-28	29403010	142097 Japanese		15q24.2	15	75903599	FBXO22	UBE2Q2 - FBXO22	ENSG00000140367	ENSG00000167196		rs7177266-?	TF_binding_site_variant		NR	1e-11	11	0.02833	[0.02-0.037] unit increase novel	Genome-wide genotyping array	(C/T)	?	0.4581	-113668	0.9838	0.0227	75903599	142097					TRUE	LD filter (R2 < 0.6)
rs10851885	rs7177266	creatinine measurement	2018-07-28	29403010	142097 Japanese		15q24.2	15	75903599	FBXO22	UBE2Q2 - FBXO22	ENSG00000140367	ENSG00000167196		rs7177266-?	TF_binding_site_variant		NR	1e-11	11	0.02833	[0.02-0.037] unit increase novel	Genome-wide genotyping array	(C/T)	?	0.4581	-108563	0.9875	0.1541	75903599	142097					TRUE	LD filter (R2 < 0.6)
rs7178859	rs7177462	intelligence	2018-09-17	29844566	300486 European		15q25.2	15	83064153	NR	BTBD1			ENSG00000064726	rs7177462-?	intron_variant		NR	2e-06	5.69897	4.742	z-score increase	Genome-wide genotyping array	(G/A)	?	0.1995	218232	0.3087	0.0438	83064153	300486					TRUE	LD filter (R2 < 0.6)
rs12907511	rs7177514	forced expiratory volume, response to bronchodilator	2016-10-14	26634245	10094 European 3260 African American 178		15q25.1	15	78615064	CHRNA3	CHRNA3			ENSG00000080644	rs7177514-C	intron_variant		0.76	1e-07	7	0.054	NR unit decrease	Genome-wide genotyping array	(C/G)	C	0.4495	-90655	0.2417	0.0485	78615064	13532					TRUE	LD filter (R2 < 0.6)
rs12907511	rs7177514	response to bronchodilator, FEV/FEC ratio	2016-10-14	26634245	10094 European 3260 African American 178		15q25.1	15	78615064	CHRNA3	CHRNA3			ENSG00000080644	rs7177514-C	intron_variant		0.759	1e-06	6	0.01	unit decrease	Genome-wide genotyping array	(C/G)	C	0.4495	-90655	0.2417	0.0485	78615064	13532					TRUE	LD filter (R2 < 0.6)
rs12907511	rs7177699	forced expiratory volume, response to bronchodilator	2016-10-14	26634245	10094 European 3260 African American 178		15q25.1	15	78797392	ADAMTS7	ADAMTS7			ENSG00000136378	rs7177699-T	intron_variant		0.411	2e-06	5.69897	0.044	NR unit increase	Genome-wide genotyping array	(T/C)	T	0.2488	91673	0.5077	0.0839	78797392	13532					TRUE	LD filter (R2 < 0.6)
rs12907511	rs7177699	response to bronchodilator, FEV/FEC ratio	2016-10-14	26634245	10094 European 3260 African American 178		15q25.1	15	78797392	ADAMTS7	ADAMTS7			ENSG00000136378	rs7177699-T	intron_variant		0.409	2e-07	6.69897	0.01	unit increase	Genome-wide genotyping array	(T/C)	T	0.2488	91673	0.5077	0.0839	78797392	13532					TRUE	LD filter (R2 < 0.6)
rs12907511	rs7177831	blood protein measurement	2018-11-16	30072576	3200 European		15q25.1	15	78954000	CTSH	CTSH - RASGRF1	ENSG00000103811	ENSG00000058335		rs7177831-A	intergenic_variant		0.819375	4e-212	211.398	0.910965	[0.86-0.96] unit decrease	Targeted genotyping array	(T/A)	A	0.4413	248281	0.1603	0.0207	78954000	3200					TRUE	LD filter (R2 < 0.6)
rs690428	rs7178691	fear of severe pain measurement	2017-09-12	28701861	Up 1367 European 159 African American 13 Hispanic 23 Asian Native American 21		15q21.3	15	53607109	NR	WDR72			ENSG00000166415	rs7178691-A	intron_variant		0.32	3e-06	5.52288	0.82	unit decrease	Genome-wide genotyping array	(A/G)	A	0.4101	-51272	0.6175	0.3785	53607109	1583					TRUE	LD filter (R2 < 0.6)
rs7169329	rs7178691	fear of severe pain measurement	2017-09-12	28701861	Up 1367 European 159 African American 13 Hispanic 23 Asian Native American 21		15q21.3	15	53607109	NR	WDR72			ENSG00000166415	rs7178691-A	intron_variant		0.32	3e-06	5.52288	0.82	unit decrease	Genome-wide genotyping array	(A/G)	A	0.4101	-3320	0.591	0.1391	53607109	1583					TRUE	LD filter (R2 < 0.6)
rs77593734	rs7178691	fear of severe pain measurement	2017-09-12	28701861	Up 1367 European 159 African American 13 Hispanic 23 Asian Native American 21		15q21.3	15	53607109	NR	WDR72			ENSG00000166415	rs7178691-A	intron_variant		0.32	3e-06	5.52288	0.82	unit decrease	Genome-wide genotyping array	(A/G)	A	0.4101	-103300	0.6115	0.2273	53607109	1583					TRUE	LD filter (R2 < 0.6)
rs35255404	rs7178691	fear of severe pain measurement	2017-09-12	28701861	Up 1367 European 159 African American 13 Hispanic 23 Asian Native American 21		15q21.3	15	53607109	NR	WDR72			ENSG00000166415	rs7178691-A	intron_variant		0.32	3e-06	5.52288	0.82	unit decrease	Genome-wide genotyping array	(A/G)	A	0.4101	-19920	0.7839	0.3104	53607109	1583					TRUE	LD filter (R2 < 0.6)
rs920811	rs71793166	blood protein measurement	2018-07-05	29875488	3301 European		6q25.3	6	159974255	NR	IGF2R			ENSG00000197081	rs71793166-A	intron_variant		0.089	3e-18	17.5229	0.38	[0.3-0.46] unit increase	Genome-wide genotyping array	(TCTTT/-)	A	0.025	-100957	0.8186	0.0193	159974254	3301					TRUE	LD filter (R2 < 0.6)
rs11071738	rs7179658	Cleft palate, cleft lip	2021-09-08	33817668	205 Asian 315 European 692 Hispanic 1 161 Asian 835 European 626 Hispanic 4		15q22.2	15	63020496	NR	NA - TPM1		ENSG00000140416		rs7179658-?	regulatory_region_variant		NR	7e-06	5.1549	1.6	[1.52-1.69]	Genome-wide genotyping array	(T/C)	?	0.4982	-267460	0.2456	0.0224	63020496	2839					TRUE	LD filter (R2 < 0.6)
rs12907511	rs7180002	response to bronchodilator, FEV/FEC ratio	2016-10-14	26634245	10094 European 3260 African American 178		15q25.1	15	78581651	CHRNA5	CHRNA5			ENSG00000169684	rs7180002-A	intron_variant		0.667	1e-16	16	0.016	unit increase	Genome-wide genotyping array	(A/T)	A	0.1631	-124068	0.5802	0.0645	78581651	13532					TRUE	LD filter (R2 < 0.6)
rs12907511	rs7180002	forced expiratory volume, response to bronchodilator	2016-10-14	26634245	10094 European 3260 African American 178		15q25.1	15	78581651	CHRNA5	CHRNA5			ENSG00000169684	rs7180002-A	intron_variant		0.664	1e-15	15	0.078	NR unit increase	Genome-wide genotyping array	(A/T)	A	0.1631	-124068	0.5802	0.0645	78581651	13532					TRUE	LD filter (R2 < 0.6)
rs12907511	rs7180002	response to bronchodilator, FEV/FEC ratio	2016-10-14	26634245	5439 European 821 African American		15q25.1	15	78581651	CHRNA5	CHRNA5			ENSG00000169684	rs7180002-A	intron_variant		0.601	6e-07	6.22185	0.012	NR unit increase	Genome-wide genotyping array	(A/T)	A	0.1631	-124068	0.5802	0.0645	78581651	6260					TRUE	LD filter (R2 < 0.6)
rs12148121	rs7180265	phosphatidylcholine 34:2 measurement	2020-01-09	23823483	2076 European		15q22.31	15	66761735	LCTL	SMAD6			ENSG00000137834	rs7180265-?	intron_variant		NR	8e-06	5.09691	0.166578	[0.094-0.24] unit increase	Genome-wide genotyping array	(A/G)	?	0.256	-440849	0.3024	0.0106	66761735	2076					TRUE	LD filter (R2 < 0.6)
rs7169629	rs7180952	diastolic blood pressure	2018-11-29	30224653	757601 European	249,262 European ancestry individuals	15q25.2	15	84619320	ZSCAN2	ZSCAN2			ENSG00000176371	rs7180952-T	intron_variant		0.5421	1e-10	10	0.0984	[0.068-0.128] mmHg decrease	Genome-wide genotyping array	(C/T)	T	0.3423	-28723	0.9004	0.5828	84619320	757601					TRUE	LD filter (R2 < 0.6)
rs7178859	rs7181169	chronic obstructive pulmonary disease	2019-05-01	30804561	35735 222076		15q25.2	15	83024761	BTBD1	BTBD1			ENSG00000064726	rs7181169-T	intron_variant		0.56	8e-09	8.09691	1.06	[NR]	Genome-wide genotyping array	(T/C)	T	0.3476	178840	0.8065	0.1399	83024761	257811					TRUE	LD filter (R2 < 0.6)
rs12907511	rs7181245	forced expiratory volume, response to bronchodilator	2016-10-14	26634245	10094 European 3260 African American 178		15q25.1	15	78522047	AGPHD1	HYKK			ENSG00000188266	rs7181245-T	intron_variant		0.223	2e-07	6.69897	0.055	NR unit increase	Genome-wide genotyping array	(C/T)	T	0.361	-183672	0.3015	0.0523	78522047	13532					TRUE	LD filter (R2 < 0.6)
rs12907511	rs7181447	forced expiratory volume, response to bronchodilator	2016-10-14	26634245	10094 European 3260 African American 178		15q25.1	15	78522225	AGPHD1	HYKK			ENSG00000188266	rs7181447-A	intron_variant		0.776	1e-07	7	0.055	NR unit decrease	Genome-wide genotyping array	(A/G)	A	0.3624	-183494	0.3031	0.0531	78522225	13532					TRUE	LD filter (R2 < 0.6)
rs12907511	rs7181486	response to bronchodilator, FEV/FEC ratio	2016-10-14	26634245	10094 European 3260 African American 178		15q25.1	15	78449276	IREB2	IREB2			ENSG00000136381	rs7181486-T	intron_variant		0.669	2e-10	9.69897	0.012	unit increase	Genome-wide genotyping array	(T/C)	T	0.2372	-256443	0.2459	0.0185	78449276	13532					TRUE	LD filter (R2 < 0.6)
rs12907511	rs7181486	forced expiratory volume, response to bronchodilator	2016-10-14	26634245	5439 European 821 African American		15q25.1	15	78449276	IREB2	IREB2			ENSG00000136381	rs7181486-T	intron_variant		0.627	4e-06	5.39794	0.044	NR unit increase	Genome-wide genotyping array	(T/C)	T	0.2372	-256443	0.2459	0.0185	78449276	6260					TRUE	LD filter (R2 < 0.6)
rs12907511	rs7181486	response to bronchodilator, FEV/FEC ratio	2016-10-14	26634245	5439 European 821 African American		15q25.1	15	78449276	IREB2	IREB2			ENSG00000136381	rs7181486-T	intron_variant		0.61	2e-06	5.69897	0.012	NR unit increase	Genome-wide genotyping array	(T/C)	T	0.2372	-256443	0.2459	0.0185	78449276	6260					TRUE	LD filter (R2 < 0.6)
rs12907511	rs7181486	forced expiratory volume, response to bronchodilator	2016-10-14	26634245	10094 European 3260 African American 178		15q25.1	15	78449276	IREB2	IREB2			ENSG00000136381	rs7181486-T	intron_variant		0.666	3e-12	11.5229	0.064	NR unit increase	Genome-wide genotyping array	(T/C)	T	0.2372	-256443	0.2459	0.0185	78449276	13532					TRUE	LD filter (R2 < 0.6)
rs12907511	rs7181486	pulmonary artery enlargement	2015-07-09	25101718	1006 European 260 African American 3281 European 494 African American		15q25.1	15	78449276	IREB2, AGPHD1	IREB2			ENSG00000136381	rs7181486-C	intron_variant		0.39	2e-08	7.69897	1.32	[1.20-1.45]	Genome-wide genotyping array	(T/C)	C	0.2372	-256443	0.2459	0.0185	78449276	5041					TRUE	LD filter (R2 < 0.6)
rs7169629	rs7181827	monocyte percentage of leukocytes	2020-09-18	32888494	408112 British		15q25.2	15	84264172		UBE2Q2P8 - NA	ENSG00000259633			rs7181827-A	intergenic_variant		0.29009	4e-10	9.39794	0.0152845	[0.01-0.02] unit decrease	Genome-wide genotyping array	(G/A)	A	0.4517	-258350	0.3591	0.1133	84264172	408112					TRUE	LD filter (R2 < 0.6)
rs1145077	rs7182209	smoking behaviour measurement, carotid plaque build	2015-06-06	24954085	665 Hispanic	264 Hispanic indivduals	15q21.1	15	45840303	SEMA6D, SQRDL					rs7182209-C	intron_variant		0.11	9e-06	5.04576	0.5	[0.28-0.72] unit decrease	Genome-wide genotyping array	(T/C)	C	0.1	448706	0.7813	0.0268	45840303	665					TRUE	LD filter (R2 < 0.6)
rs2461702	rs7182209	smoking behaviour measurement, carotid plaque build	2015-06-06	24954085	665 Hispanic	264 Hispanic indivduals	15q21.1	15	45840303	SEMA6D, SQRDL					rs7182209-C	intron_variant		0.11	9e-06	5.04576	0.5	[0.28-0.72] unit decrease	Genome-wide genotyping array	(T/C)	C	0.1	485074	0.7591	0.0395	45840303	665					TRUE	LD filter (R2 < 0.6)
rs11858316	rs7182976	red blood cell distribution width	2019-02-08	30595370	445000 European		15q26.3	15	98753427		IGF1R			ENSG00000140443	rs7182976-?	intron_variant		NR	3e-09	8.52288			Genome-wide genotyping array	(C/A)	?	0.4724	47627	0.6383	0.3278	98753427	445000					TRUE	LD filter (R2 < 0.6)
rs59646751	rs7182976	red blood cell distribution width	2019-02-08	30595370	445000 European		15q26.3	15	98753427		IGF1R			ENSG00000140443	rs7182976-?	intron_variant		NR	3e-09	8.52288			Genome-wide genotyping array	(C/A)	?	0.4724	20135	0.7299	0.2482	98753427	445000					TRUE	LD filter (R2 < 0.6)
rs11858316	rs7182976	red blood cell distribution width	2020-09-21	32888493	531774 European		15q26.3	15	98753427	NR	IGF1R			ENSG00000140443	rs7182976-C	intron_variant		0.436965	1e-13	13	0.014496	[0.011-0.018] SD unit decrease	Genome-wide genotyping array	(C/A)	C	0.4724	47627	0.6383	0.3278	98753427	531774					TRUE	LD filter (R2 < 0.6)
rs59646751	rs7182976	red blood cell distribution width	2020-09-21	32888493	531774 European		15q26.3	15	98753427	NR	IGF1R			ENSG00000140443	rs7182976-C	intron_variant		0.436965	1e-13	13	0.014496	[0.011-0.018] SD unit decrease	Genome-wide genotyping array	(C/A)	C	0.4724	20135	0.7299	0.2482	98753427	531774					TRUE	LD filter (R2 < 0.6)
rs11858316	rs7182976	red blood cell distribution width	2020-09-18	32888494	408112 British		15q26.3	15	98753427	IGF1R	IGF1R			ENSG00000140443	rs7182976-A	intron_variant		0.565651	5e-12	11.301	0.015815	[0.011-0.02] unit increase	Genome-wide genotyping array	(C/A)	A	0.4724	47627	0.6383	0.3278	98753427	408112					TRUE	LD filter (R2 < 0.6)
rs59646751	rs7182976	red blood cell distribution width	2020-09-18	32888494	408112 British		15q26.3	15	98753427	IGF1R	IGF1R			ENSG00000140443	rs7182976-A	intron_variant		0.565651	5e-12	11.301	0.015815	[0.011-0.02] unit increase	Genome-wide genotyping array	(C/A)	A	0.4724	20135	0.7299	0.2482	98753427	408112					TRUE	LD filter (R2 < 0.6)
rs7178859	rs7182990	vital capacity	2019-02-08	30595370	372000 European		15q25.2	15	82845847		HOMER2			ENSG00000103942	rs7182990-?	3_prime_UTR_variant		NR	9e-14	13.0458			Genome-wide genotyping array	(A/G)	?	0.3964	-74	1	0.1746	82845847	372000					TRUE	LD filter (R2 < 0.6)
rs2412608	rs7183231	digestive system infectious disorder	2020-05-29	32152699	7197 Danish 37062 Danish		15q15.1	15	41583162	NR	TYRO3			ENSG00000092445	rs7183231-C	3_prime_UTR_variant		NR	7e-06	5.1549	1.0897	[1.05-1.13]	Genome-wide genotyping array	(A/C)	C	0.4495	378647	0.2171	0.0175	41583162	44259					TRUE	LD filter (R2 < 0.6)
rs12907511	rs7183604	response to bronchodilator, FEV/FEC ratio	2016-10-14	26634245	10094 European 3260 African American 178		15q25.1	15	78606871	CHRNA3	CHRNA3			ENSG00000080644	rs7183604-T	intron_variant		0.239	2e-08	7.69897	0.012	unit increase	Genome-wide genotyping array	(T/C)	T	0.3954	-98848	0.3291	0.0721	78606871	13532					TRUE	LD filter (R2 < 0.6)
rs12907511	rs7183604	forced expiratory volume, response to bronchodilator	2016-10-14	26634245	10094 European 3260 African American 178		15q25.1	15	78606871	CHRNA3	CHRNA3			ENSG00000080644	rs7183604-T	intron_variant		0.237	4e-10	9.39794	0.064	NR unit increase	Genome-wide genotyping array	(T/C)	T	0.3954	-98848	0.3291	0.0721	78606871	13532					TRUE	LD filter (R2 < 0.6)
rs9932625	rs7184096	glomerular filtration rate	2019-03-19	30604766	134070 European 143658 East Asian 26344 Hispanic Latino 8224 African American		16q12.1	16	51727785	SALL1	RN7SKP142 - LINC01571	ENSG00000223168	ENSG00000260057		rs7184096-T	intergenic_variant		0.139	2e-07	6.69897	0.277	[0.034-0.52] ml/min/1.73m2 decrease	Genome-wide genotyping array	(G/T)	T	0.1444	25950	0.6232	0.0263	51727785	312296					TRUE	LD filter (R2 < 0.6)
rs12935539	rs7184096	glomerular filtration rate	2019-03-19	30604766	134070 European 143658 East Asian 26344 Hispanic Latino 8224 African American		16q12.1	16	51727785	SALL1	RN7SKP142 - LINC01571	ENSG00000223168	ENSG00000260057		rs7184096-T	intergenic_variant		0.139	2e-07	6.69897	0.277	[0.034-0.52] ml/min/1.73m2 decrease	Genome-wide genotyping array	(G/T)	T	0.1444	6705	0.99	0.0631	51727785	312296					TRUE	LD filter (R2 < 0.6)
rs9888796	rs7184821	mathematical ability	2018-11-12	30038396	430445 European		16q22.1	16	68236326	Intergenic	ESRP2			ENSG00000103067	rs7184821-T	intron_variant		0.8267	4e-10	9.39794	0.0187	[0.013-0.025] unit increase	Genome-wide genotyping array	(T/C)	T	0.2786	-27360	0.7599	0.0517	68236326	430445					TRUE	LD filter (R2 < 0.6)
rs1111571	rs7184821	mathematical ability	2018-11-12	30038396	430445 European		16q22.1	16	68236326	Intergenic	ESRP2			ENSG00000103067	rs7184821-T	intron_variant		0.8267	4e-10	9.39794	0.0187	[0.013-0.025] unit increase	Genome-wide genotyping array	(T/C)	T	0.2786	-92952	0.7619	0.0535	68236326	430445					TRUE	LD filter (R2 < 0.6)
rs74331768	rs7185040	grip strength measurement	2021-02-18	33510174	34589 European 100879 European		16p13.3	16	2095786	PKD1	PKD1			ENSG00000008710	rs7185040-C	intron_variant		0.18	3e-08	7.52288	0.0642	unit increase	Genome-wide genotyping array	(A/C)	C	0.2718	-16006	0.7852	0.2118	2095786	135468					TRUE	LD filter (R2 < 0.6)
rs12922822	rs7185111	serum metabolite measurement	2021-07-09	33031748	3926 Hispanic/Latino	1,509 European ancestry individuals	16p12.3	16	20463956	ACSM2A	ACSM2A			ENSG00000183747	rs7185111-C	intron_variant		0.689098	4e-24	23.3979	0.222	[0.18-0.27] unit decrease	Genome-wide genotyping array	(C/G)	C	0.4968	107633	0.3386	0.0124	20463956	3926					TRUE	LD filter (R2 < 0.6)
rs757002	rs7185111	serum metabolite measurement	2021-07-09	33031748	3926 Hispanic/Latino	1,509 European ancestry individuals	16p12.3	16	20463956	ACSM2A	ACSM2A			ENSG00000183747	rs7185111-C	intron_variant		0.689098	4e-24	23.3979	0.222	[0.18-0.27] unit decrease	Genome-wide genotyping array	(C/G)	C	0.4968	-20995	0.4423	0.0482	20463956	3926					TRUE	LD filter (R2 < 0.6)
rs12922822	rs7185111	serum metabolite measurement	2021-07-09	33031748	3926 Hispanic/Latino		16p12.3	16	20463956	ACSM2A	ACSM2A			ENSG00000183747	rs7185111-C	intron_variant		0.689098	4e-24	23.3979	0.222	[0.18-0.27] unit decrease	Genome-wide genotyping array	(C/G)	C	0.4968	107633	0.3386	0.0124	20463956	3926					TRUE	LD filter (R2 < 0.6)
rs757002	rs7185111	serum metabolite measurement	2021-07-09	33031748	3926 Hispanic/Latino		16p12.3	16	20463956	ACSM2A	ACSM2A			ENSG00000183747	rs7185111-C	intron_variant		0.689098	4e-24	23.3979	0.222	[0.18-0.27] unit decrease	Genome-wide genotyping array	(C/G)	C	0.4968	-20995	0.4423	0.0482	20463956	3926					TRUE	LD filter (R2 < 0.6)
rs112175548	rs7186890	serum metabolite measurement	2019-12-10	31636271	6263 Finnish		16q22.2	16	71682621	PHLPP2	PHLPP2			ENSG00000040199	rs7186890-?	intron_variant		NR	2e-22	21.699	0.0943603	NR unit increase	Genome-wide genotyping array	(A/G)	?	0.0779	-37516	0.5151	0.0737	71682621	6263					TRUE	LD filter (R2 < 0.6)
rs112175548	rs7186890	serum metabolite measurement	2019-12-10	31636271	6263 Finnish		16q22.2	16	71682621	PHLPP2	PHLPP2			ENSG00000040199	rs7186890-?	intron_variant		NR	1e-14	14	0.0964031	NR unit increase	Genome-wide genotyping array	(A/G)	?	0.0779	-37516	0.5151	0.0737	71682621	6263					TRUE	LD filter (R2 < 0.6)
rs9888796	rs7187289	erythrocyte count	2019-02-08	30595370	445000 European		16q22.1	16	67933975		CTRL - PSMB10	ENSG00000141086	ENSG00000205220		rs7187289-?	non_coding_transcript_exon_variant		NR	1e-31	31			Genome-wide genotyping array	(A/C)	?	0.3197	-329711	0.7875	0.0675	67933975	445000					TRUE	LD filter (R2 < 0.6)
rs1111571	rs7187289	erythrocyte count	2019-02-08	30595370	445000 European		16q22.1	16	67933975		CTRL - PSMB10	ENSG00000141086	ENSG00000205220		rs7187289-?	non_coding_transcript_exon_variant		NR	1e-31	31			Genome-wide genotyping array	(A/C)	?	0.3197	-395303	0.7666	0.0659	67933975	445000					TRUE	LD filter (R2 < 0.6)
rs112175548	rs7187692	educational attainment	2022-07-01	35361970	3037499 European		16q22.2	16	71983596		PKD1L3			ENSG00000277481	rs7187692-C	intron_variant		0.5196	8e-26	25.0969	0.0110108	[0.009-0.0131] unit increase	Genome-wide genotyping array	(G/C)	C	0.4866	263455	0.2188	0.0138	71983596	3037499					TRUE	LD filter (R2 < 0.6)
rs2007458	rs718772	hearing threshold measurement, hearing measurement	2021-10-15	34337005	131 Chinese		22q12.2	22	30108218		HORMAD2			ENSG00000176635	rs718772-?	intron_variant		NR	3e-06	5.52288			Genome-wide genotyping array	(A/G)	?	0.1819	115501	0.8459	0.1088	30108218	131					TRUE	LD filter (R2 < 0.6)
rs12448902	rs7187776	glomerular filtration rate	2019-07-05	31152163	567460 European 165726 East Asian 13842 African American 13359 South Asian 4961 Hispanic	216,518 European ancestry individuals, 64,204 non-Hispanic black individuals	16p11.2	16	28846324	TUFM	TUFM			ENSG00000178952	rs7187776-A	5_prime_UTR_variant		0.6208	1e-11	11	0.0022	[0.0016-0.0028] unit decrease	Genome-wide genotyping array	(A/G)	A	0.3492	-13546	1	0.4272	28846324	765348					TRUE	LD filter (R2 < 0.6)
rs12448902	rs7187776	BMI-adjusted hip circumference	2017-05-23	25673412	56910 European 86570 European	up to 36,570 European ancestry men, 30,172 European ancestry women, 915 Filipino ancestry men, 735 Filipino ancestry women, 2,351 African American/Afro-Caribbean ancestry men, 6,258 African American/Afro-Caribbean ancestry women, 2,285 South Asian ancestry men, 506 South Asian ancestry women, 195 Seychellois ancestry men, 266 Seychellois ancestry women	16p11.2	16	28846324	TUFM	TUFM			ENSG00000178952	rs7187776-A	5_prime_UTR_variant		0.5907	4e-08	7.39794	0.0197	[0.013-0.027] unit decrease	Genome-wide genotyping array	(A/G)	A	0.3492	-13546	1	0.4272	28846324	143480					TRUE	LD filter (R2 < 0.6)
rs12448902	rs7187776	red blood cell density measurement	2020-09-21	32888493	727624 African American AfroCaribbean African European East Asian Hispanic Latin American South Asian		16p11.2	16	28846324	NR	TUFM			ENSG00000178952	rs7187776-G	5_prime_UTR_variant		0.36665	1e-35	35			Genome-wide genotyping array	(A/G)	G	0.3492	-13546	1	0.4272	28846324	727624					TRUE	LD filter (R2 < 0.6)
rs12448902	rs7187776	erythrocyte count	2019-02-08	30595370	445000 European		16p11.2	16	28846324		TUFM			ENSG00000178952	rs7187776-?	5_prime_UTR_variant		NR	3e-18	17.5229			Genome-wide genotyping array	(A/G)	?	0.3492	-13546	1	0.4272	28846324	445000					TRUE	LD filter (R2 < 0.6)
rs12448902	rs7187776	BMI-adjusted hip circumference	2017-05-23	25673412	56910 European 86570 European	up to 36,570 European ancestry men, 30,172 European ancestry women, 915 Filipino ancestry men, 735 Filipino ancestry women, 2,351 African American/Afro-Caribbean ancestry men, 6,258 African American/Afro-Caribbean ancestry women, 2,285 South Asian ancestry men, 506 South Asian ancestry women, 195 Seychellois ancestry men, 266 Seychellois ancestry women	16p11.2	16	28846324	TUFM	TUFM			ENSG00000178952	rs7187776-A	5_prime_UTR_variant		0.5907	7e-08	7.1549	0.0247	[0.016-0.034] unit decrease	Genome-wide genotyping array	(A/G)	A	0.3492	-13546	1	0.4272	28846324	143480					TRUE	LD filter (R2 < 0.6)
rs12448902	rs7187776	gait measurement	2021-02-18	33128006	450967 European		16p11.2	16	28846324	TUFM	TUFM			ENSG00000178952	rs7187776-A	5_prime_UTR_variant		NR	2e-13	12.699	0.00941922	[0.0069-0.0119] unit increase	Genome-wide genotyping array	(A/G)	A	0.3492	-13546	1	0.4272	28846324	450967					TRUE	LD filter (R2 < 0.6)
rs2460449	rs7187910	glomerular filtration rate	2019-06-03	31015462	206856 European 143658 East Asian		16q24.3	16	89671938	SPATA2L, RP11-368I7.4	SPATA33 - CDK10	ENSG00000167523	ENSG00000185324		rs7187910-G	non_coding_transcript_exon_variant		0.5824	3e-08	7.52288	5.515	NR z score increase	Genome-wide genotyping array	(A/G)	G	0.235	37599	0.7519	0.5185	89671938	350514					TRUE	LD filter (R2 < 0.6)
rs7199123	rs7187994	reticulocyte count	2017-08-30	27863252	170690 European		16q24.1	16	84719847	USP10	USP10			ENSG00000103194	rs7187994-G	intron_variant		0.2258	5e-10	9.30103	0.0270047	[0.018-0.036] unit increase	Genome-wide genotyping array	(A/G)	G	0.236	-22725	0.9573	0.5863	84719847	170690					TRUE	LD filter (R2 < 0.6)
rs7199123	rs7187994	reticulocyte count	2017-08-30	27863252	170641 European		16q24.1	16	84719847	USP10	USP10			ENSG00000103194	rs7187994-G	intron_variant		0.2258	2e-09	8.69897	0.0260892	[0.018-0.035] unit increase	Genome-wide genotyping array	(A/G)	G	0.236	-22725	0.9573	0.5863	84719847	170641					TRUE	LD filter (R2 < 0.6)
rs12448902	rs7188071	glomerular filtration rate	2019-07-05	31152163	567460 European	216,518 European ancestry individuals	16p11.2	16	28906323	RABEP2	RABEP2			ENSG00000177548	rs7188071-T	intron_variant		0.3593	6e-11	10.2218	0.0024	[0.0016-0.0032] unit increase	Genome-wide genotyping array	(T/C)	T	0.2494	46453	0.9016	0.5608	28906323	567460					TRUE	LD filter (R2 < 0.6)
rs12448902	rs7188071	type 2 diabetes mellitus	2020-09-14	32541925	148726 European 965732 European		16p11.2	16	28906323	NR	RABEP2			ENSG00000177548	rs7188071-C	intron_variant		0.6365	1e-09	9	0.0292	[0.02-0.039] unit decrease	Genome-wide genotyping array	(T/C)	C	0.2494	46453	0.9016	0.5608	28906323	1114458					TRUE	LD filter (R2 < 0.6)
rs12448902	rs7188071	high density lipoprotein cholesterol measurement	2020-07-21	32203549	403943 European		16p11.2	16	28906323	RABEP2	RABEP2			ENSG00000177548	rs7188071-T	intron_variant		0.353251	3e-08	7.52288	0.0109104	[0.007-0.0148] unit decrease	Genome-wide genotyping array	(T/C)	T	0.2494	46453	0.9016	0.5608	28906323	403943					TRUE	LD filter (R2 < 0.6)
rs112175548	rs7188406	mean corpuscular hemoglobin	2019-02-08	30595370	443000 European		16q22.2	16	71588304		TAT-AS1 - MARVELD3	ENSG00000260886	ENSG00000140832		rs7188406-?	intergenic_variant		NR	7e-09	8.1549			Genome-wide genotyping array	(A/G)	?	0.4641	-131833	0.9696	0.3303	71588304	443000					TRUE	LD filter (R2 < 0.6)
rs1858800	rs7189059	tonsillectomy risk measurement	2017-12-01	28928442	60098 European 113323 European		16q22.2	16	72588161	NR	LINC01572			ENSG00000261008	rs7189059-?	intron_variant		NR	5e-06	5.30103	0.0422	[0.024-0.06] unit increase	Genome-wide genotyping array	(C/T)	?	0.4679	-402216	0.2211	0.0165	72588161	173421					TRUE	LD filter (R2 < 0.6)
rs12448902	rs7189927	blood protein measurement	2022-02-14	32929287	3657 Sardinian (/ )		16p11.2	16	28902466		ATP2A1			ENSG00000196296	rs7189927-C	intron_variant		0.59817	3e-11	10.5229	0.167	[0.12-0.22] unit increase	Genome-wide genotyping array	(T/C)	C	0.2474	42596	0.8905	0.553	28902466	3657					TRUE	LD filter (R2 < 0.6)
rs12448902	rs7189927	lifestyle measurement	2020-06-17	32317632	408815 European		16p11.2	16	28902466	NR	ATP2A1			ENSG00000196296	rs7189927-?	intron_variant			3e-11	10.5229	0.0149741	[0.011-0.019] unit increase	Genome-wide genotyping array	(T/C)	?	0.2474	42596	0.8905	0.553	28902466	408815					TRUE	LD filter (R2 < 0.6)
rs1719934	rs7190	self reported educational attainment	2018-11-12	30038396	1311438 European		18p11.31	18	5889766	Intergenic	TMEM200C			ENSG00000206432	rs7190-A	3_prime_UTR_variant		0.3514	2e-14	13.699	0.0106	[0.0079-0.0133] unit decrease	Genome-wide genotyping array	(A/G)	A	0.3297	304607	0.1401	0.0171	5889766	1311438					TRUE	LD filter (R2 < 0.6)
rs1719934	rs7190	cognitive function measurement	2018-11-12	30038396	402382 European		18p11.31	18	5889766	Intergenic	TMEM200C			ENSG00000206432	rs7190-A	3_prime_UTR_variant		0.3518	3e-10	9.52288	0.0152	[0.01-0.02] unit decrease	Genome-wide genotyping array	(A/G)	A	0.3297	304607	0.1401	0.0171	5889766	402382					TRUE	LD filter (R2 < 0.6)
rs1719934	rs7190	self reported educational attainment	2018-10-19	30038396	1131881 European		18p11.31	18	5889766		TMEM200C			ENSG00000206432	rs7190-A	3_prime_UTR_variant		0.3514	2e-10	9.69897	0.0095	[0.0066-0.0124] unit decrease	Genome-wide genotyping array	(A/G)	A	0.3297	304607	0.1401	0.0171	5889766	1131881					TRUE	LD filter (R2 < 0.6)
rs1719934	rs7190	mathematical ability	2018-11-12	30038396	670471 European		18p11.31	18	5889766	Intergenic	TMEM200C			ENSG00000206432	rs7190-A	3_prime_UTR_variant		0.3619	1e-08	8	0.0106	[0.0069-0.0143] unit decrease	Genome-wide genotyping array	(A/G)	A	0.3297	304607	0.1401	0.0171	5889766	670471					TRUE	LD filter (R2 < 0.6)
rs1719934	rs7190	mathematical ability	2018-11-12	30038396	811539 European		18p11.31	18	5889766	Intergenic	TMEM200C			ENSG00000206432	rs7190-A	3_prime_UTR_variant		0.3616	5e-14	13.301	0.013	[0.0097-0.0163] unit decrease	Genome-wide genotyping array	(A/G)	A	0.3297	304607	0.1401	0.0171	5889766	811539					TRUE	LD filter (R2 < 0.6)
rs1858800	rs7190256	cancer, heart failure, diabetes mellitus, stroke, atrial fibrillation, mortality, coronary artery disease	2017-05-15	27790247	9618 European	19,796 European ancestry individuals	16q22.3	16	72963084	NR	ZFHX3			ENSG00000140836	rs7190256-?	intron_variant		NR	5e-10	9.30103			Genome-wide genotyping array	(C/T)	?	0.142	-27293	0.8095	0.0322	72963084	9618					TRUE	LD filter (R2 < 0.6)
rs1858800	rs7190256	total cholesterol measurement, hematocrit, stroke, ventricular rate measurement, body mass index, atrial fibrillation, high density lipoprotein cholesterol measurement, coronary artery disease, cancer, diastolic blood pressure, triglyceride measurement, systolic blood pressure, heart failure, diabetes mellitus, glucose measurement, mortality	2017-05-15	27790247	9618 European	19,796 European ancestry individuals	16q22.3	16	72963084	NR	ZFHX3			ENSG00000140836	rs7190256-?	intron_variant		NR	3e-11	10.5229			Genome-wide genotyping array	(C/T)	?	0.142	-27293	0.8095	0.0322	72963084	9618					TRUE	LD filter (R2 < 0.6)
rs9894634	rs71902577	leukocyte count	2020-09-18	32888494	408112 British		17p13.3	17	2101962	SMG6	SMG6			ENSG00000070366	rs71902577-C	intron_variant		0.202745	1e-35	35	0.0341069	[0.029-0.039] unit decrease	Genome-wide genotyping array	(AGA/-)	C	0.3437	37754	0.6416	0.1635	2101961	408112					TRUE	LD filter (R2 < 0.6)
rs9894634	rs71902577	neutrophil count	2020-09-18	32888494	408112 British		17p13.3	17	2101962	SMG6	SMG6			ENSG00000070366	rs71902577-C	intron_variant		0.202707	1e-18	18	0.0242129	[0.019-0.03] unit decrease	Genome-wide genotyping array	(AGA/-)	C	0.3437	37754	0.6416	0.1635	2101961	408112					TRUE	LD filter (R2 < 0.6)
rs12448902	rs7190771	HbA1c measurement	2021-06-10	34059833	146806 European		16p11.2	16	28578709	CCDC101	SGF29			ENSG00000176476	rs7190771-A	intron_variant		0.3778	6e-11	10.2218	0.0085	[0.006-0.011] unit increase	Genome-wide genotyping array, Targeted genotyping array [Genome-wide genotyping array|Metabochip]	(G/A)	A	0.2336	-281161	0.7206	0.3905	28578709	146806					TRUE	LD filter (R2 < 0.6)
rs7184096	rs7191269	heel bone mineral density	2018-10-18	30048462	394929 European		16q12.1	16	51751007		RN7SKP142 - LINC01571	ENSG00000223168	ENSG00000260057		rs7191269-?	intergenic_variant		NR	9e-62	61.0458	0.0337215	[0.03-0.038] unit increase	Genome-wide genotyping array	(A/G)	?	0.4209	23222	0.9857	0.2255	51751007	394929					TRUE	LD filter (R2 < 0.6)
rs9932625	rs7191269	heel bone mineral density	2018-10-18	30048462	394929 European		16q12.1	16	51751007		RN7SKP142 - LINC01571	ENSG00000223168	ENSG00000260057		rs7191269-?	intergenic_variant		NR	9e-62	61.0458	0.0337215	[0.03-0.038] unit increase	Genome-wide genotyping array	(A/G)	?	0.4209	49172	0.8029	0.188	51751007	394929					TRUE	LD filter (R2 < 0.6)
rs12935539	rs7191269	heel bone mineral density	2018-10-18	30048462	394929 European		16q12.1	16	51751007		RN7SKP142 - LINC01571	ENSG00000223168	ENSG00000260057		rs7191269-?	intergenic_variant		NR	9e-62	61.0458	0.0337215	[0.03-0.038] unit increase	Genome-wide genotyping array	(A/G)	?	0.4209	29927	0.976	0.2641	51751007	394929					TRUE	LD filter (R2 < 0.6)
rs7184096	rs7191269	heel bone mineral density	2019-02-08	30595370	446000 European		16q12.1	16	51751007		RN7SKP142 - LINC01571	ENSG00000223168	ENSG00000260057		rs7191269-?	intergenic_variant		NR	6e-61	60.2218			Genome-wide genotyping array	(A/G)	?	0.4209	23222	0.9857	0.2255	51751007	446000					TRUE	LD filter (R2 < 0.6)
rs9932625	rs7191269	heel bone mineral density	2019-02-08	30595370	446000 European		16q12.1	16	51751007		RN7SKP142 - LINC01571	ENSG00000223168	ENSG00000260057		rs7191269-?	intergenic_variant		NR	6e-61	60.2218			Genome-wide genotyping array	(A/G)	?	0.4209	49172	0.8029	0.188	51751007	446000					TRUE	LD filter (R2 < 0.6)
rs12935539	rs7191269	heel bone mineral density	2019-02-08	30595370	446000 European		16q12.1	16	51751007		RN7SKP142 - LINC01571	ENSG00000223168	ENSG00000260057		rs7191269-?	intergenic_variant		NR	6e-61	60.2218			Genome-wide genotyping array	(A/G)	?	0.4209	29927	0.976	0.2641	51751007	446000					TRUE	LD filter (R2 < 0.6)
rs7184096	rs7191269	heel bone mineral density	2019-01-28	30598549	426824 British		16q12.1	16	51751007	LINC01571	RN7SKP142 - LINC01571	ENSG00000223168	ENSG00000260057		rs7191269-A	intergenic_variant		0.598579	1e-51	51	0.0289799	[0.025-0.033] unit increase	Genome-wide genotyping array	(A/G)	A	0.4209	23222	0.9857	0.2255	51751007	426824					TRUE	LD filter (R2 < 0.6)
rs9932625	rs7191269	heel bone mineral density	2019-01-28	30598549	426824 British		16q12.1	16	51751007	LINC01571	RN7SKP142 - LINC01571	ENSG00000223168	ENSG00000260057		rs7191269-A	intergenic_variant		0.598579	1e-51	51	0.0289799	[0.025-0.033] unit increase	Genome-wide genotyping array	(A/G)	A	0.4209	49172	0.8029	0.188	51751007	426824					TRUE	LD filter (R2 < 0.6)
rs12935539	rs7191269	heel bone mineral density	2019-01-28	30598549	426824 British		16q12.1	16	51751007	LINC01571	RN7SKP142 - LINC01571	ENSG00000223168	ENSG00000260057		rs7191269-A	intergenic_variant		0.598579	1e-51	51	0.0289799	[0.025-0.033] unit increase	Genome-wide genotyping array	(A/G)	A	0.4209	29927	0.976	0.2641	51751007	426824					TRUE	LD filter (R2 < 0.6)
rs12448902	rs7191618	cortical thickness	2021-12-15	34560273	35657 White British		16p11.2	16	28554346	NR	SGF29			ENSG00000176476	rs7191618-G	intron_variant		0.4117	1e-17	17			Genome-wide genotyping array	(C/G)	G	0.3387	-305524	0.9126	0.3728	28554346	35657					TRUE	LD filter (R2 < 0.6)
rs12448902	rs7191618	cortical thickness	2022-03-07	34910505	33748 European		16p11.2	16	28554346		SGF29			ENSG00000176476	rs7191618-G	intron_variant		0.35	3e-22	21.5229	9.71	z score increase	Genome-wide genotyping array	(C/G)	G	0.3387	-305524	0.9126	0.3728	28554346	33748					TRUE	LD filter (R2 < 0.6)
rs9368730	rs7192	Henoch-Schoenlein purpura	2021-04-22	33591409	46 Finnish 18757 Finnish		6p21.32	6	32443869	NR	HLA-DRA, HLA-DRA, HLA-DRA, HLA-DRA, HLA-DRA, HLA-DRA, HLA-DRA, HLA-DRA			ENSG00000228987, ENSG00000206308, ENSG00000230726, ENSG00000277263, ENSG00000204287, ENSG00000226260, ENSG00000227993, ENSG00000234794	rs7192-T	missense_variant	synonymous,missense	0.49	3e-09	8.52288	0.15	[0.11-0.22]	Genome-wide genotyping array	(T/G)	T	0.3405	-168856	0.9035	0.0187	32443869	18803					TRUE	LD filter (R2 < 0.6)
rs9368730	rs7192	azoospermia	2012-06-18	22541561	802 Han Chinese 1863 Han Chinese	1,424 Han Chinese ancestry cases, 2,713 Han Chinese ancestry controls	6p21.32	6	32443869	HLA-DRA	HLA-DRA, HLA-DRA, HLA-DRA, HLA-DRA, HLA-DRA, HLA-DRA, HLA-DRA, HLA-DRA			ENSG00000228987, ENSG00000206308, ENSG00000230726, ENSG00000277263, ENSG00000204287, ENSG00000226260, ENSG00000227993, ENSG00000234794	rs7192-T	missense_variant	synonymous,missense	0.26	3e-06	5.52288	1.29	[NR]	Genome-wide genotyping array	(T/G)	T	0.3405	-168856	0.9035	0.0187	32443869	2665					TRUE	LD filter (R2 < 0.6)
rs11604451	rs71923644	BMI-adjusted hip circumference	2021-08-24	34021172	219872 British		11q13.1	11	65542394	LTBP3	LTBP3			ENSG00000168056	rs71923644-TTC	intron_variant		NR	5e-09	8.30103	0.0262647	[0.017-0.035] unit decrease	Genome-wide genotyping array	(-/TC)	TTC	0.1234	-241846	0.4895	0.0113	65542393	219872					TRUE	LD filter (R2 < 0.6)
rs113441031	rs7192380	Sjogren syndrome	2017-05-23	28076899	585 European 51 African 164 Hispanic/Native 570 Asian 59 1546 European 495 African 237 Hispanic/Native American 306 Asian 148 .		16q22.1	16	69670439	NFAT5	NFAT5			ENSG00000102908	rs7192380-?	intron_variant			2e-06	5.69897	1.28	[1.16-1.42]	Genome-wide genotyping array	(T/C)	?	0.3702	-58938	0.9632	0.149	69670439	4161					TRUE	LD filter (R2 < 0.6)
rs11641050	rs7192380	Sjogren syndrome	2017-05-23	28076899	585 European 51 African 164 Hispanic/Native 570 Asian 59 1546 European 495 African 237 Hispanic/Native American 306 Asian 148 .		16q22.1	16	69670439	NFAT5	NFAT5			ENSG00000102908	rs7192380-?	intron_variant			2e-06	5.69897	1.28	[1.16-1.42]	Genome-wide genotyping array	(T/C)	?	0.3702	82238	0.9952	0.2995	69670439	4161					TRUE	LD filter (R2 < 0.6)
rs4925095	rs71926466	high density lipoprotein cholesterol measurement	2021-12-14	34594039	315133 European 74970 East Asian		17p11.2	17	17531337		PEMT			ENSG00000133027	rs71926466-G	intron_variant		NR	1e-11	11	0.0321	[0.023-0.041] unit decrease	Genome-wide genotyping array	(T/-)	G	0.135	-134636	0.3125	0.0394	17531336	390103					TRUE	LD filter (R2 < 0.6)
rs12922822	rs7192797	glomerular filtration rate	2021-06-29	33462484	342376 European 6016 African 7339 South Asian		16p12.3	16	20400441	NR	PDILT			ENSG00000169340	rs7192797-A	intron_variant		NR	1e-58	58	0.0425	[0.037-0.048] unit increase	Genome-wide genotyping array	(G/A)	A	0.3474	44118	0.5369	0.0591	20400441	355731					TRUE	LD filter (R2 < 0.6)
rs34882080	rs7192797	glomerular filtration rate	2021-06-29	33462484	342376 European 6016 African 7339 South Asian		16p12.3	16	20400441	NR	PDILT			ENSG00000169340	rs7192797-A	intron_variant		NR	1e-58	58	0.0425	[0.037-0.048] unit increase	Genome-wide genotyping array	(G/A)	A	0.3474	50322	0.4733	0.0585	20400441	355731					TRUE	LD filter (R2 < 0.6)
rs77924615	rs7192797	glomerular filtration rate	2021-06-29	33462484	342376 European 6016 African 7339 South Asian		16p12.3	16	20400441	NR	PDILT			ENSG00000169340	rs7192797-A	intron_variant		NR	1e-58	58	0.0425	[0.037-0.048] unit increase	Genome-wide genotyping array	(G/A)	A	0.3474	19431	0.573	0.1148	20400441	355731					TRUE	LD filter (R2 < 0.6)
rs4494548	rs7192797	glomerular filtration rate	2021-06-29	33462484	342376 European 6016 African 7339 South Asian		16p12.3	16	20400441	NR	PDILT			ENSG00000169340	rs7192797-A	intron_variant		NR	1e-58	58	0.0425	[0.037-0.048] unit increase	Genome-wide genotyping array	(G/A)	A	0.3474	40175	0.3012	0.0184	20400441	355731					TRUE	LD filter (R2 < 0.6)
rs13329952	rs7192797	glomerular filtration rate	2021-06-29	33462484	342376 European 6016 African 7339 South Asian		16p12.3	16	20400441	NR	PDILT			ENSG00000169340	rs7192797-A	intron_variant		NR	1e-58	58	0.0425	[0.037-0.048] unit increase	Genome-wide genotyping array	(G/A)	A	0.3474	45256	0.2313	0.0334	20400441	355731					TRUE	LD filter (R2 < 0.6)
rs12922822	rs7192797	creatinine measurement	2021-06-29	33462484	342376 European 6016 African 7339 South Asian		16p12.3	16	20400441	NR	PDILT			ENSG00000169340	rs7192797-A	intron_variant		NR	1e-58	58	0.0426	[0.038-0.048] unit decrease	Genome-wide genotyping array	(G/A)	A	0.3474	44118	0.5369	0.0591	20400441	355731					TRUE	LD filter (R2 < 0.6)
rs34882080	rs7192797	creatinine measurement	2021-06-29	33462484	342376 European 6016 African 7339 South Asian		16p12.3	16	20400441	NR	PDILT			ENSG00000169340	rs7192797-A	intron_variant		NR	1e-58	58	0.0426	[0.038-0.048] unit decrease	Genome-wide genotyping array	(G/A)	A	0.3474	50322	0.4733	0.0585	20400441	355731					TRUE	LD filter (R2 < 0.6)
rs77924615	rs7192797	creatinine measurement	2021-06-29	33462484	342376 European 6016 African 7339 South Asian		16p12.3	16	20400441	NR	PDILT			ENSG00000169340	rs7192797-A	intron_variant		NR	1e-58	58	0.0426	[0.038-0.048] unit decrease	Genome-wide genotyping array	(G/A)	A	0.3474	19431	0.573	0.1148	20400441	355731					TRUE	LD filter (R2 < 0.6)
rs4494548	rs7192797	creatinine measurement	2021-06-29	33462484	342376 European 6016 African 7339 South Asian		16p12.3	16	20400441	NR	PDILT			ENSG00000169340	rs7192797-A	intron_variant		NR	1e-58	58	0.0426	[0.038-0.048] unit decrease	Genome-wide genotyping array	(G/A)	A	0.3474	40175	0.3012	0.0184	20400441	355731					TRUE	LD filter (R2 < 0.6)
rs13329952	rs7192797	creatinine measurement	2021-06-29	33462484	342376 European 6016 African 7339 South Asian		16p12.3	16	20400441	NR	PDILT			ENSG00000169340	rs7192797-A	intron_variant		NR	1e-58	58	0.0426	[0.038-0.048] unit decrease	Genome-wide genotyping array	(G/A)	A	0.3474	45256	0.2313	0.0334	20400441	355731					TRUE	LD filter (R2 < 0.6)
rs12922822	rs7192797	serum urea measurement	2021-06-29	33462484	342286 European 6015 African 7336 South Asian		16p12.3	16	20400441	NR	PDILT			ENSG00000169340	rs7192797-A	intron_variant		NR	2e-09	8.69897	0.0158	[0.011-0.021] unit decrease	Genome-wide genotyping array	(G/A)	A	0.3474	44118	0.5369	0.0591	20400441	355637					TRUE	LD filter (R2 < 0.6)
rs34882080	rs7192797	serum urea measurement	2021-06-29	33462484	342286 European 6015 African 7336 South Asian		16p12.3	16	20400441	NR	PDILT			ENSG00000169340	rs7192797-A	intron_variant		NR	2e-09	8.69897	0.0158	[0.011-0.021] unit decrease	Genome-wide genotyping array	(G/A)	A	0.3474	50322	0.4733	0.0585	20400441	355637					TRUE	LD filter (R2 < 0.6)
rs77924615	rs7192797	serum urea measurement	2021-06-29	33462484	342286 European 6015 African 7336 South Asian		16p12.3	16	20400441	NR	PDILT			ENSG00000169340	rs7192797-A	intron_variant		NR	2e-09	8.69897	0.0158	[0.011-0.021] unit decrease	Genome-wide genotyping array	(G/A)	A	0.3474	19431	0.573	0.1148	20400441	355637					TRUE	LD filter (R2 < 0.6)
rs4494548	rs7192797	serum urea measurement	2021-06-29	33462484	342286 European 6015 African 7336 South Asian		16p12.3	16	20400441	NR	PDILT			ENSG00000169340	rs7192797-A	intron_variant		NR	2e-09	8.69897	0.0158	[0.011-0.021] unit decrease	Genome-wide genotyping array	(G/A)	A	0.3474	40175	0.3012	0.0184	20400441	355637					TRUE	LD filter (R2 < 0.6)
rs13329952	rs7192797	serum urea measurement	2021-06-29	33462484	342286 European 6015 African 7336 South Asian		16p12.3	16	20400441	NR	PDILT			ENSG00000169340	rs7192797-A	intron_variant		NR	2e-09	8.69897	0.0158	[0.011-0.021] unit decrease	Genome-wide genotyping array	(G/A)	A	0.3474	45256	0.2313	0.0334	20400441	355637					TRUE	LD filter (R2 < 0.6)
rs12922822	rs7192797	cystatin C measurement	2021-06-29	33462484	342399 European 6015 African 7338 South Asian		16p12.3	16	20400441	NR	PDILT			ENSG00000169340	rs7192797-A	intron_variant		NR	6e-42	41.2218	0.0358	[0.031-0.041] unit decrease	Genome-wide genotyping array	(G/A)	A	0.3474	44118	0.5369	0.0591	20400441	355752					TRUE	LD filter (R2 < 0.6)
rs34882080	rs7192797	cystatin C measurement	2021-06-29	33462484	342399 European 6015 African 7338 South Asian		16p12.3	16	20400441	NR	PDILT			ENSG00000169340	rs7192797-A	intron_variant		NR	6e-42	41.2218	0.0358	[0.031-0.041] unit decrease	Genome-wide genotyping array	(G/A)	A	0.3474	50322	0.4733	0.0585	20400441	355752					TRUE	LD filter (R2 < 0.6)
rs77924615	rs7192797	cystatin C measurement	2021-06-29	33462484	342399 European 6015 African 7338 South Asian		16p12.3	16	20400441	NR	PDILT			ENSG00000169340	rs7192797-A	intron_variant		NR	6e-42	41.2218	0.0358	[0.031-0.041] unit decrease	Genome-wide genotyping array	(G/A)	A	0.3474	19431	0.573	0.1148	20400441	355752					TRUE	LD filter (R2 < 0.6)
rs4494548	rs7192797	cystatin C measurement	2021-06-29	33462484	342399 European 6015 African 7338 South Asian		16p12.3	16	20400441	NR	PDILT			ENSG00000169340	rs7192797-A	intron_variant		NR	6e-42	41.2218	0.0358	[0.031-0.041] unit decrease	Genome-wide genotyping array	(G/A)	A	0.3474	40175	0.3012	0.0184	20400441	355752					TRUE	LD filter (R2 < 0.6)
rs13329952	rs7192797	cystatin C measurement	2021-06-29	33462484	342399 European 6015 African 7338 South Asian		16p12.3	16	20400441	NR	PDILT			ENSG00000169340	rs7192797-A	intron_variant		NR	6e-42	41.2218	0.0358	[0.031-0.041] unit decrease	Genome-wide genotyping array	(G/A)	A	0.3474	45256	0.2313	0.0334	20400441	355752					TRUE	LD filter (R2 < 0.6)
rs112175548	rs7192890	risk-taking behaviour	2019-03-18	30643258	975353 European		16q22.2	16	71418572	ZNF23	LINC02136			ENSG00000261348	rs7192890-T	intron_variant		0.523	2e-11	10.699	0.008	[0.0056-0.0104] unit increase	Genome-wide genotyping array	(C/T)	T	0.4874	-301565	0.4362	0.055	71418572	975353					TRUE	LD filter (R2 < 0.6)
rs1858800	rs7193343	atrial fibrillation	2009-07-30	19597491	2385 European 33752 European	up to 2,427 European ancestry cases, 3,379 European ancestry controls, 286 Han Chinese ancestry cases, 2,763 Han Chinese ancestry controls	16q22.3	16	72995261	ZFHX3	ZFHX3			ENSG00000140836	rs7193343-T	intron_variant		NR	1e-10	10	1.21	[1.14-1.29]	Genome-wide genotyping array	(T/C)	T	0.3277	4884	0.8003	0.0926	72995261	36137					TRUE	LD filter (R2 < 0.6)
rs1858800	rs7193343	Ischemic stroke, cardiac embolism	2016-10-14	26708676	3400 European 208 African 118 Hispanic 26690 European 3354 African 2429 Hispanic	98 African ancestry cases, 31 East Asian ancestry cases, 3,436 European ancestry cases, 97 Hispanic cases, 422 South Asian ancestry cases, 2,917 African ancestry controls, 329 East Asian ancestry controls, 274,063 European ancestry controls, 686 Hispanic controls, 5,193 South Asian ancestry controls	16q22.3	16	72995261	ZFHX3	ZFHX3			ENSG00000140836	rs7193343-T	intron_variant		0.174	2e-10	9.69897	1.17	[1.11-1.23]	Genome-wide genotyping array	(T/C)	T	0.3277	4884	0.8003	0.0926	72995261	36199					TRUE	LD filter (R2 < 0.6)
rs12448902	rs7193402	Eczema	2019-02-08	30595370	459000 European		16p11.2	16	28574806		SGF29			ENSG00000176476	rs7193402-?	intron_variant		NR	3e-10	9.52288			Genome-wide genotyping array	(T/C)	?	0.2268	-285064	0.7037	0.3869	28574806	459000					TRUE	LD filter (R2 < 0.6)
rs12448902	rs7193413	intelligence	2018-09-17	29844566	300486 European		16p11.2	16	28633342	NPIPB8	SULT1A1 - NPIPB8	ENSG00000196502	ENSG00000255524		rs7193413-A	intron_variant		NR	1e-10	10	6.473	z-score increase	Genome-wide genotyping array	(A/T)	A	0.2216	-226528	0.8889	0.0516	28633342	300486					TRUE	LD filter (R2 < 0.6)
rs12448902	rs7193413	intelligence	2018-02-23	29326435	120934 British 127548		16p11.2	16	28633342	NPIPB8	SULT1A1 - NPIPB8	ENSG00000196502	ENSG00000255524		rs7193413-A	intron_variant		NR	1e-09	9	0.0204754	[0.014-0.027] unit increase	Genome-wide genotyping array	(A/T)	A	0.2216	-226528	0.8889	0.0516	28633342	248482					TRUE	LD filter (R2 < 0.6)
rs8052428	rs7193778	urate measurement	2013-03-15	23263486	49825 European 60522 European	Up to 32,813 European ancestry individuals	16q22.1	16	69529987	NFAT5	CYB5B - NFAT5	ENSG00000103018	ENSG00000102908		rs7193778-T	intergenic_variant		0.86	8e-10	9.09691	0.046	[0.030-0.062] mg/dl decrease	Genome-wide genotyping array	(C/T)	T	0.0827	-350106	0.8433	0.1102	69529987	110347					TRUE	LD filter (R2 < 0.6)
rs11641050	rs7193778	urate measurement	2013-03-15	23263486	49825 European 60522 European	Up to 32,813 European ancestry individuals	16q22.1	16	69529987	NFAT5	CYB5B - NFAT5	ENSG00000103018	ENSG00000102908		rs7193778-T	intergenic_variant		0.86	8e-10	9.09691	0.046	[0.030-0.062] mg/dl decrease	Genome-wide genotyping array	(C/T)	T	0.0827	-58214	0.9929	0.0457	69529987	110347					TRUE	LD filter (R2 < 0.6)
rs8052428	rs7193778	uric acid measurement	2019-05-07	30993211	121745 Japanese	at least 101,293 European ancestry individuals	16q22.1	16	69529987	CYB5B, MIR1538	CYB5B - NFAT5	ENSG00000103018	ENSG00000102908		rs7193778-T	intergenic_variant		0.8872	3e-07	6.52288	0.033	[0.02-0.046] unit decrease	Genome-wide genotyping array	(C/T)	T	0.0827	-350106	0.8433	0.1102	69529987	121745					TRUE	LD filter (R2 < 0.6)
rs11641050	rs7193778	uric acid measurement	2019-05-07	30993211	121745 Japanese	at least 101,293 European ancestry individuals	16q22.1	16	69529987	CYB5B, MIR1538	CYB5B - NFAT5	ENSG00000103018	ENSG00000102908		rs7193778-T	intergenic_variant		0.8872	3e-07	6.52288	0.033	[0.02-0.046] unit decrease	Genome-wide genotyping array	(C/T)	T	0.0827	-58214	0.9929	0.0457	69529987	121745					TRUE	LD filter (R2 < 0.6)
rs9368730	rs7194	BMI-adjusted waist-hip ratio, physical activity measurement	2017-08-18	28448500	2518 African American 83707 European 1773 Fiino 1030 Indian 1457 African American 52993 European 7648 Indian 5527 European	6,244 African American women, 17,531 European ancestry women, 329 African American men, 19,956 European ancestry men	6p21.32	6	32444703	HLA-DRA	HLA-DRA, HLA-DRA, HLA-DRA, HLA-DRA, HLA-DRA, HLA-DRA, HLA-DRA, HLA-DRA			ENSG00000228987, ENSG00000206308, ENSG00000230726, ENSG00000277263, ENSG00000204287, ENSG00000226260, ENSG00000227993, ENSG00000234794	rs7194-?	3_prime_UTR_variant		0.5927	1e-07	7			Genome-wide genotyping array	(G/A)	?	0.3409	-168022	0.9036	0.0188	32444703	156653					TRUE	LD filter (R2 < 0.6)
rs9368730	rs7194	BMI-adjusted waist-hip ratio	2017-08-22	28448500	1957 African American 1421 Fiino 305 Indian 65539 European 1206 African American 2029 Indian 41673 European 4819 European	4,807 African American women, 12,347 European ancestry women, 265 African American men, 14,540 European ancestry men	6p21.32	6	32444703	BTNL2	HLA-DRA, HLA-DRA, HLA-DRA, HLA-DRA, HLA-DRA, HLA-DRA, HLA-DRA, HLA-DRA			ENSG00000228987, ENSG00000206308, ENSG00000230726, ENSG00000277263, ENSG00000204287, ENSG00000226260, ENSG00000227993, ENSG00000234794	rs7194-A	3_prime_UTR_variant		0.5927	5e-08	7.30103	0.0247	[0.016-0.034] unit increase	Genome-wide genotyping array	(G/A)	A	0.3409	-168022	0.9036	0.0188	32444703	118949					TRUE	LD filter (R2 < 0.6)
rs9368730	rs7194	BMI-adjusted waist-hip ratio, physical activity measurement	2017-08-22	28448500	2518 African American 83707 European 1773 Fiino 1030 Indian 1457 African American 52993 European 7648 Indian 5527 European	6,244 African American women, 17,531 European ancestry women, 329 African American men, 19,956 European ancestry men	6p21.32	6	32444703	HLA-DRA	HLA-DRA, HLA-DRA, HLA-DRA, HLA-DRA, HLA-DRA, HLA-DRA, HLA-DRA, HLA-DRA			ENSG00000228987, ENSG00000206308, ENSG00000230726, ENSG00000277263, ENSG00000204287, ENSG00000226260, ENSG00000227993, ENSG00000234794	rs7194-A	3_prime_UTR_variant		0.5927	6e-09	8.22185	0.0221	[0.015-0.03] unit increase	Genome-wide genotyping array	(G/A)	A	0.3409	-168022	0.9036	0.0188	32444703	156653					TRUE	LD filter (R2 < 0.6)
rs6540119	rs7194676	schizophrenia	2016-07-23	26198764	592 Ashkenazi Jewish 505 Ashkenazi Jewish 36989 113075		16q24.2	16	87456285	NR	ZCCHC14			ENSG00000140948	rs7194676-C	intron_variant		NR	2e-06	5.69897	1.06383	[NR]	Genome-wide genotyping array	(C/T)	C	0.4157	-494586	0.1802	0.0144	87456285	151161					TRUE	LD filter (R2 < 0.6)
rs7196485	rs7194847	body height	2021-12-14	34594039	165056 East Asian		16q12.2	16	53051251		PHBP21 - CHD9	ENSG00000260326	ENSG00000177200		rs7194847-A	intron_variant		0.218051	3e-08	7.52288	0.0139693	[0.009-0.0189] unit decrease	Genome-wide genotyping array	(T/A)	A	0.3478	-118814	0.283	0.0398	53051251	165056					TRUE	LD filter (R2 < 0.6)
rs9368730	rs7195	Henoch-Schoenlein purpura	2021-04-22	33591409	46 Finnish 18757 Finnish		6p21.32	6	32444762	NR	HLA-DRA, HLA-DRA, HLA-DRA, HLA-DRA, HLA-DRA, HLA-DRA, HLA-DRA, HLA-DRA			ENSG00000228987, ENSG00000206308, ENSG00000230726, ENSG00000277263, ENSG00000204287, ENSG00000226260, ENSG00000227993, ENSG00000234794	rs7195-A	3_prime_UTR_variant		0.49	3e-09	8.52288	0.15	[0.11-0.22]	Genome-wide genotyping array	(A/G)	A	0.3409	-167963	0.9036	0.0188	32444762	18803					TRUE	LD filter (R2 < 0.6)
rs12935539	rs7195329	educational attainment	2022-07-01	35361970	3037499 European		16q12.1	16	51556822		HNRNPA1P48			ENSG00000224578	rs7195329-A	intron_variant		0.2635	6e-13	12.2218	0.00856532	[0.0062-0.0109] unit increase	Genome-wide genotyping array	(G/A)	A	0.254	-164258	0.3339	0.0145	51556822	3037499					TRUE	LD filter (R2 < 0.6)
rs9932625	rs7195329	educational attainment	2022-07-01	35361970	3037499 European		16q12.1	16	51556822		HNRNPA1P48			ENSG00000224578	rs7195329-A	intron_variant		0.2635	6e-13	12.2218	0.00856532	[0.0062-0.0109] unit increase	Genome-wide genotyping array	(G/A)	A	0.254	-145013	0.3768	0.0194	51556822	3037499					TRUE	LD filter (R2 < 0.6)
rs12935539	rs7195329	self reported educational attainment	2018-11-12	30038396	1311438 European		16q12.1	16	51556822	Intergenic	HNRNPA1P48			ENSG00000224578	rs7195329-A	intron_variant		0.2641	3e-11	10.5229	0.0099	[0.007-0.0128] unit increase	Genome-wide genotyping array	(G/A)	A	0.254	-164258	0.3339	0.0145	51556822	1311438					TRUE	LD filter (R2 < 0.6)
rs9932625	rs7195329	self reported educational attainment	2018-11-12	30038396	1311438 European		16q12.1	16	51556822	Intergenic	HNRNPA1P48			ENSG00000224578	rs7195329-A	intron_variant		0.2641	3e-11	10.5229	0.0099	[0.007-0.0128] unit increase	Genome-wide genotyping array	(G/A)	A	0.254	-145013	0.3768	0.0194	51556822	1311438					TRUE	LD filter (R2 < 0.6)
rs13283416	rs719535	glucagon measurement	2021-02-23	33407418	553 European 1346		9q33.1	9	116713991	NR	ASTN2			ENSG00000148219	rs719535-T	intron_variant		0.2387	4e-06	5.39794	0.1772	[0.1-0.25] unit decrease	Genome-wide genotyping array	(T/C)	T	0.3744	174663	0.4015	0.1077	116713991	1899					TRUE	LD filter (R2 < 0.6)
rs1321917	rs719535	glucagon measurement	2021-02-23	33407418	553 European 1346		9q33.1	9	116713991	NR	ASTN2			ENSG00000148219	rs719535-T	intron_variant		0.2387	4e-06	5.39794	0.1772	[0.1-0.25] unit decrease	Genome-wide genotyping array	(T/C)	T	0.3744	151341	0.3493	0.0852	116713991	1899					TRUE	LD filter (R2 < 0.6)
rs9888796	rs7195605	mathematical ability	2018-11-12	30038396	811539 European		16q22.1	16	67955620	Intergenic	SLC12A4			ENSG00000124067	rs7195605-T	intron_variant		0.8157	1e-14	14	0.0165	[0.012-0.021] unit increase	Genome-wide genotyping array	(T/C)	T	0.3349	-308066	0.7813	0.0712	67955620	811539					TRUE	LD filter (R2 < 0.6)
rs1111571	rs7195605	mathematical ability	2018-11-12	30038396	811539 European		16q22.1	16	67955620	Intergenic	SLC12A4			ENSG00000124067	rs7195605-T	intron_variant		0.8157	1e-14	14	0.0165	[0.012-0.021] unit increase	Genome-wide genotyping array	(T/C)	T	0.3349	-373658	0.7772	0.0726	67955620	811539					TRUE	LD filter (R2 < 0.6)
rs3809627	rs7196129	basophil count	2020-09-21	32888493	577663 African American AfroCaribbean African European East Asian Hispanic Latin American South Asian		16p11.2	16	30459788	NR	Y_RNA - Y_RNA	ENSG00000200361	ENSG00000200361		rs7196129-C	intergenic_variant		0.587953	2e-13	12.699			Genome-wide genotyping array	(T/C)	C	0.3966	367949	0.3342	0.063	30459788	577663					TRUE	LD filter (R2 < 0.6)
rs3809627	rs7196129	monocyte count	2021-12-14	34594039	349856 European 95119 East Asian		16p11.2	16	30459788		Y_RNA - Y_RNA	ENSG00000200361	ENSG00000200361		rs7196129-C	intergenic_variant		NR	3e-18	17.5229	0.0201	[0.016-0.025] unit increase	Genome-wide genotyping array	(T/C)	C	0.3966	367949	0.3342	0.063	30459788	444975					TRUE	LD filter (R2 < 0.6)
rs3809627	rs7196129	monocyte count	2020-09-21	32888493	639696 African American AfroCaribbean African European East Asian Hispanic Latin American South Asian		16p11.2	16	30459788	NR	Y_RNA - Y_RNA	ENSG00000200361	ENSG00000200361		rs7196129-C	intergenic_variant		0.588703	5e-37	36.301			Genome-wide genotyping array	(T/C)	C	0.3966	367949	0.3342	0.063	30459788	639696					TRUE	LD filter (R2 < 0.6)
rs3809627	rs7196129	monocyte count	2017-08-30	27863252	170721 European		16p11.2	16	30459788	intergenic	Y_RNA - Y_RNA	ENSG00000200361	ENSG00000200361		rs7196129-C	intergenic_variant		0.5297	2e-10	9.69897	0.0233565	[0.016-0.031] unit increase	Genome-wide genotyping array	(T/C)	C	0.3966	367949	0.3342	0.063	30459788	170721					TRUE	LD filter (R2 < 0.6)
rs3809627	rs7196129	basophil count	2020-09-18	32888494	408112 British		16p11.2	16	30459788		Y_RNA - Y_RNA	ENSG00000200361	ENSG00000200361		rs7196129-C	intergenic_variant		0.527773	7e-17	16.1549	0.018771	[0.014-0.023] unit increase	Genome-wide genotyping array	(T/C)	C	0.3966	367949	0.3342	0.063	30459788	408112					TRUE	LD filter (R2 < 0.6)
rs3809627	rs7196129	basophil count	2020-09-21	32888493	474001 European		16p11.2	16	30459788	NR	Y_RNA - Y_RNA	ENSG00000200361	ENSG00000200361		rs7196129-C	intergenic_variant		0.529408	7e-16	15.1549	0.016801	[0.013-0.021] SD unit increase	Genome-wide genotyping array	(T/C)	C	0.3966	367949	0.3342	0.063	30459788	474001					TRUE	LD filter (R2 < 0.6)
rs3809627	rs7196129	monocyte count	2020-09-21	32888493	521594 European		16p11.2	16	30459788	NR	Y_RNA - Y_RNA	ENSG00000200361	ENSG00000200361		rs7196129-C	intergenic_variant		0.530279	2e-39	38.699	0.025016	[0.021-0.029] SD unit increase	Genome-wide genotyping array	(T/C)	C	0.3966	367949	0.3342	0.063	30459788	521594					TRUE	LD filter (R2 < 0.6)
rs3809627	rs7196129	monocyte count	2020-09-18	32888494	408112 British		16p11.2	16	30459788		Y_RNA - Y_RNA	ENSG00000200361	ENSG00000200361		rs7196129-T	intergenic_variant		0.472355	1e-23	23	0.0225962	[0.018-0.027] unit increase	Genome-wide genotyping array	(T/C)	T	0.3966	367949	0.3342	0.063	30459788	408112					TRUE	LD filter (R2 < 0.6)
rs1111571	rs7196626	HbA1c measurement	2021-06-29	33462484	327177 European 4847 African 6895 South Asian		16q22.1	16	68655516	NR	CDH3			ENSG00000062038	rs7196626-A	intron_variant		NR	3e-17	16.5229	0.0241	[0.019-0.03] unit decrease	Genome-wide genotyping array	(G/A)	A	0.1833	326238	0.243	0.0555	68655516	338919					TRUE	LD filter (R2 < 0.6)
rs9888796	rs7196626	HbA1c measurement	2021-06-29	33462484	327177 European 4847 African 6895 South Asian		16q22.1	16	68655516	NR	CDH3			ENSG00000062038	rs7196626-A	intron_variant		NR	3e-17	16.5229	0.0241	[0.019-0.03] unit decrease	Genome-wide genotyping array	(G/A)	A	0.1833	391830	0.199	0.0384	68655516	338919					TRUE	LD filter (R2 < 0.6)
rs9888796	rs7196789	erythrocyte count	2021-12-14	34594039	350475 European 153512 East Asian		16q22.1	16	67893221		NRN1L - PSKH1	ENSG00000188038	ENSG00000159792		rs7196789-T	TF_binding_site_variant		NR	5e-31	30.301	0.03	[0.025-0.035] unit increase	Genome-wide genotyping array	(C/T)	T	0.3195	-370465	0.8006	0.0697	67893221	503987					TRUE	LD filter (R2 < 0.6)
rs1111571	rs7196789	erythrocyte count	2021-12-14	34594039	350475 European 153512 East Asian		16q22.1	16	67893221		NRN1L - PSKH1	ENSG00000188038	ENSG00000159792		rs7196789-T	TF_binding_site_variant		NR	5e-31	30.301	0.03	[0.025-0.035] unit increase	Genome-wide genotyping array	(C/T)	T	0.3195	-436057	0.7859	0.0692	67893221	503987					TRUE	LD filter (R2 < 0.6)
rs9888796	rs7196789	red blood cell density measurement	2020-09-21	32888493	727624 African American AfroCaribbean African European East Asian Hispanic Latin American South Asian		16q22.1	16	67893221	NR	NRN1L - PSKH1	ENSG00000188038	ENSG00000159792		rs7196789-T	TF_binding_site_variant		0.153251	3e-37	36.5229			Genome-wide genotyping array	(C/T)	T	0.3195	-370465	0.8006	0.0697	67893221	727624					TRUE	LD filter (R2 < 0.6)
rs1111571	rs7196789	red blood cell density measurement	2020-09-21	32888493	727624 African American AfroCaribbean African European East Asian Hispanic Latin American South Asian		16q22.1	16	67893221	NR	NRN1L - PSKH1	ENSG00000188038	ENSG00000159792		rs7196789-T	TF_binding_site_variant		0.153251	3e-37	36.5229			Genome-wide genotyping array	(C/T)	T	0.3195	-436057	0.7859	0.0692	67893221	727624					TRUE	LD filter (R2 < 0.6)
rs3809627	rs7197010	neutrophil count	2021-12-13	34469753	234802 European	100,556 European ancestry individuals	16p11.2	16	30484336		ITGAL			ENSG00000005844	rs7197010-T	intron_variant		0.457	1e-15	15			Genome-wide genotyping array	(T/C)	T	0.2368	392497	0.3449	0.0317	30484336	234802					TRUE	LD filter (R2 < 0.6)
rs3809627	rs7197010	neutrophil count	2021-12-14	34594039	349856 European 82810 East Asian		16p11.2	16	30484336		ITGAL			ENSG00000005844	rs7197010-C	intron_variant		NR	9e-09	8.04576	0.0137	[0.009-0.0184] unit increase	Genome-wide genotyping array	(T/C)	C	0.2368	392497	0.3449	0.0317	30484336	432666					TRUE	LD filter (R2 < 0.6)
rs1111571	rs7197756	mathematical ability	2018-11-12	30038396	670471 European		16q22.1	16	68241613	Intergenic	ESRP2 - PLA2G15	ENSG00000103067	ENSG00000103066		rs7197756-A	intergenic_variant		0.8268	9e-11	10.0458	0.0153	[0.011-0.02] unit increase	Genome-wide genotyping array	(A/C)	A	0.2778	-87665	0.7612	0.0532	68241613	670471					TRUE	LD filter (R2 < 0.6)
rs9888796	rs7197756	mathematical ability	2018-11-12	30038396	670471 European		16q22.1	16	68241613	Intergenic	ESRP2 - PLA2G15	ENSG00000103067	ENSG00000103066		rs7197756-A	intergenic_variant		0.8268	9e-11	10.0458	0.0153	[0.011-0.02] unit increase	Genome-wide genotyping array	(A/C)	A	0.2778	-22073	0.7592	0.0514	68241613	670471					TRUE	LD filter (R2 < 0.6)
rs1111571	rs7198799	HbA1c measurement	2021-06-10	34059833	146806 European		16q22.1	16	68784487	CDH1	CDH1			ENSG00000039068	rs7198799-T	intron_variant		0.2868	5e-09	8.30103	0.0083	[0.0056-0.011] unit increase	Genome-wide genotyping array, Targeted genotyping array [Genome-wide genotyping array|Metabochip]	(C/T)	T	0.2446	455209	0.1892	0.0264	68784487	146806					TRUE	LD filter (R2 < 0.6)
rs1858800	rs7199343	mucocutaneous lymph node syndrome	2009-01-21	19132087	107 European 134 European	583 European ancestry cases, 1,357 European ancestry controls from 583 families	16q22.3	16	72975125	ZFHX3	ZFHX3			ENSG00000140836	rs7199343-T	intron_variant		0.3	2e-06	5.69897	1.56	[1.33-1.92]	Genome-wide genotyping array	(A/T)	T	0.2095	-15252	0.7625	0.0457	72975125	241					TRUE	LD filter (R2 < 0.6)
rs2072379	rs7199513	body height	2019-05-21	30595370	458000 European		16p13.3	16	3723489		TRAP1 - CREBBP	ENSG00000126602	ENSG00000005339		rs7199513-?	intergenic_variant		NR	1e-16	16			Genome-wide genotyping array	(G/A)	?	0.2823	34603	0.5442	0.1907	3723489	458000					TRUE	LD filter (R2 < 0.6)
rs243067	rs72001329	breast carcinoma	2017-11-30	29059683	76192 European 63082 European	46,785 European ancestry cases, 42,892 European ancestry controls, 14,068 East Asian ancestry cases, 13,104 East Asian ancestry controls	2p16.1	2	60408219	NR	MIR4432HG			ENSG00000228590	rs72001329-C	intron_variant		0.4786	3e-06	5.52288	0.0312	[0.018-0.044] unit decrease	Genome-wide genotyping array	(A/-)	C	0.3706	13710	0.5759	0.1765	60408218	139274					TRUE	LD filter (R2 < 0.6)
rs9888796	rs7200986	uric acid measurement	2021-12-14	34594039	343836 European 129405 East Asian		16q22.1	16	68066043		DUS2			ENSG00000167264	rs7200986-A	intron_variant		NR	3e-13	12.5229	0.0135	[0.01-0.017] unit decrease	Genome-wide genotyping array	(G/A)	A	0.4243	-197643	0.9024	0.1391	68066043	473241					TRUE	LD filter (R2 < 0.6)
rs1111571	rs7200986	uric acid measurement	2021-12-14	34594039	343836 European 129405 East Asian		16q22.1	16	68066043		DUS2			ENSG00000167264	rs7200986-A	intron_variant		NR	3e-13	12.5229	0.0135	[0.01-0.017] unit decrease	Genome-wide genotyping array	(G/A)	A	0.4243	-263235	0.6508	0.0745	68066043	473241					TRUE	LD filter (R2 < 0.6)
rs74331768	rs7201584	BMI-adjusted hip circumference	2021-08-24	34021172	186825 British		16p13.3	16	2587282	PDPK1	PDPK1			ENSG00000140992	rs7201584-C	intron_variant		NR	5e-08	7.30103	0.0223225	[0.014-0.03] unit increase	Genome-wide genotyping array	(T/C)	C	0.2242	475490	0.3226	0.0462	2587282	186825					TRUE	LD filter (R2 < 0.6)
rs12448902	rs7201929	QT interval	2018-01-18	29213071	15997 Hispanic/Latino		16p11.2	16	28860645	SH2B1	SH2B1			ENSG00000178188	rs7201929-T	intron_variant		0.72	5e-07	6.30103	1.2	[0.73-1.67] ms increase	Genome-wide genotyping array	(T/C)	T	0.372	775	1	0.1358	28860645	15997					TRUE	LD filter (R2 < 0.6)
rs12614953	rs72020543	erythrocyte count	2020-09-18	32888494	408112 British		2p21	2	43219054	THADA	LINC02580 - ZFP36L2	ENSG00000230587	ENSG00000152518		rs72020543-T	regulatory_region_variant		0.562899	5e-14	13.301	0.0171542	[0.013-0.022] unit decrease	Genome-wide genotyping array	(CACA/-)	T	0.4746	24731	0.6747	0.41	43219053	408112					TRUE	LD filter (R2 < 0.6)
rs12922822	rs7202392	protein measurement	2021-03-30	32778093	172 European 29 Black 86		16p12.3	16	20441843	NR	ACSM5 - ACSM2A	ENSG00000183549	ENSG00000183747		rs7202392-G	intron_variant		0.3084	7e-15	14.1549	0.02309	NR unit decrease	Genome-wide genotyping array	(A/G)	G	0.488	85520	0.3423	0.0134	20441843	287					TRUE	LD filter (R2 < 0.6)
rs757002	rs7202392	protein measurement	2021-03-30	32778093	172 European 29 Black 86		16p12.3	16	20441843	NR	ACSM5 - ACSM2A	ENSG00000183549	ENSG00000183747		rs7202392-G	intron_variant		0.3084	7e-15	14.1549	0.02309	NR unit decrease	Genome-wide genotyping array	(A/G)	G	0.488	-43108	0.6257	0.0908	20441843	287					TRUE	LD filter (R2 < 0.6)
rs3809627	rs7202714	FEV/FEC ratio	2019-02-08	30595370	370000 European		16p11.2	16	30166486		MAPK3 - CORO1A	ENSG00000102882	ENSG00000102879		rs7202714-?	TF_binding_site_variant		NR	3e-11	10.5229			Genome-wide genotyping array	(C/T)	?	0.3534	74647	0.4675	0.1391	30166486	370000					TRUE	LD filter (R2 < 0.6)
rs9649512	rs720300	risk-taking behaviour	2019-03-18	30643258	975353 European		7q32.1	7	127967421	SND1	SND1			ENSG00000197157	rs720300-A	intron_variant		0.877	2e-12	11.699	0.0126	[0.0091-0.0161] unit decrease	Genome-wide genotyping array	(A/G)	A	0.1154	40837	1	0.0186	127967421	975353					TRUE	LD filter (R2 < 0.6)
rs9649512	rs720300	risk-taking behaviour	2019-03-18	30643258	557923 European		7q32.1	7	127967421	LRRC4	SND1			ENSG00000197157	rs720300-A	intron_variant		0.8741	6e-11	10.2218	0.0191674	[0.013-0.025] unit decrease	Genome-wide genotyping array	(A/G)	A	0.1154	40837	1	0.0186	127967421	557923					TRUE	LD filter (R2 < 0.6)
rs2072379	rs7203664	glomerular filtration rate	2019-09-23	31451708	70762 European 152624 European 20967 African American 36369 African American	567,401 European ancestry individuals, 165,726 East Asian ancestry individuals, 13,359 South Asian ancestry individuals, 13,842 African American ancestry individuals, 4,961 Hispanic ancestry individuals	16p13.3	16	3678707	TRAP1	DNASE1, TRAP1			ENSG00000213918, ENSG00000126602	rs7203664-T	intron_variant		0.3416	3e-07	6.52288	0.0019	[0.0011-0.0027] unit increase	Genome-wide genotyping array	(T/C)	T	0.236	-10179	0.4335	0.154	3678707	280722					TRUE	LD filter (R2 < 0.6)
rs56065557	rs720390	body height	2015-09-24	25282103	253288 European	80,067 European ancestry individuals	3q27.2	3	185830895	IGF2BP2	IGF2BP2 - TRA2B	ENSG00000073792	ENSG00000136527		rs720390-A	intergenic_variant		0.383	1e-29	29	0.035	[0.029-0.041] unit increase	Genome-wide genotyping array	(G/A)	A	0.3137	194467	0.1657	0.02	185830895	253288					TRUE	LD filter (R2 < 0.6)
rs13081203	rs720390	body height	2015-09-24	25282103	253288 European	80,067 European ancestry individuals	3q27.2	3	185830895	IGF2BP2	IGF2BP2 - TRA2B	ENSG00000073792	ENSG00000136527		rs720390-A	intergenic_variant		0.383	1e-29	29	0.035	[0.029-0.041] unit increase	Genome-wide genotyping array	(G/A)	A	0.3137	226040	0.133	0.0113	185830895	253288					TRUE	LD filter (R2 < 0.6)
rs56065557	rs720390	body height	2012-10-24	20881960	133653 European	50,074 European ancestry individuals	3q27.2	3	185830895	IGF2BP2	IGF2BP2 - TRA2B	ENSG00000073792	ENSG00000136527		rs720390-A	intergenic_variant		0.39	2e-14	13.699	0.029	[NR] unit increase	Genome-wide genotyping array	(G/A)	A	0.3137	194467	0.1657	0.02	185830895	133653					TRUE	LD filter (R2 < 0.6)
rs13081203	rs720390	body height	2012-10-24	20881960	133653 European	50,074 European ancestry individuals	3q27.2	3	185830895	IGF2BP2	IGF2BP2 - TRA2B	ENSG00000073792	ENSG00000136527		rs720390-A	intergenic_variant		0.39	2e-14	13.699	0.029	[NR] unit increase	Genome-wide genotyping array	(G/A)	A	0.3137	226040	0.133	0.0113	185830895	133653					TRUE	LD filter (R2 < 0.6)
rs56065557	rs720390	BMI-adjusted hip circumference	2021-08-24	34021172	186825 British		3q27.2	3	185830895	IGF2BP2	IGF2BP2 - TRA2B	ENSG00000073792	ENSG00000136527		rs720390-A	intergenic_variant		NR	3e-09	8.52288	0.0187611	[0.013-0.025] unit increase	Genome-wide genotyping array	(G/A)	A	0.3137	194467	0.1657	0.02	185830895	186825					TRUE	LD filter (R2 < 0.6)
rs13081203	rs720390	BMI-adjusted hip circumference	2021-08-24	34021172	186825 British		3q27.2	3	185830895	IGF2BP2	IGF2BP2 - TRA2B	ENSG00000073792	ENSG00000136527		rs720390-A	intergenic_variant		NR	3e-09	8.52288	0.0187611	[0.013-0.025] unit increase	Genome-wide genotyping array	(G/A)	A	0.3137	226040	0.133	0.0113	185830895	186825					TRUE	LD filter (R2 < 0.6)
rs56065557	rs720390	BMI-adjusted waist circumference	2020-04-17	31669095	457690 European		3q27.2	3	185830895	NR	IGF2BP2 - TRA2B	ENSG00000073792	ENSG00000136527		rs720390-?	intergenic_variant		NR	9e-11	10.0458			Genome-wide genotyping array	(G/A)	?	0.3137	194467	0.1657	0.02	185830895	457690					TRUE	LD filter (R2 < 0.6)
rs13081203	rs720390	BMI-adjusted waist circumference	2020-04-17	31669095	457690 European		3q27.2	3	185830895	NR	IGF2BP2 - TRA2B	ENSG00000073792	ENSG00000136527		rs720390-?	intergenic_variant		NR	9e-11	10.0458			Genome-wide genotyping array	(G/A)	?	0.3137	226040	0.133	0.0113	185830895	457690					TRUE	LD filter (R2 < 0.6)
rs3809627	rs7204270	multiple sclerosis	2018-04-25	24076602	14498 European 24091 European	14,802 European ancestry cases, 26,703 European ancestry controls	16p11.2	16	30145642	MAPK3	MAPK3 - CORO1A	ENSG00000102882	ENSG00000102879		rs7204270-G	intergenic_variant		0.49	2e-11	10.699	1.09		Targeted genotyping array [ImmunoChip]	(C/T)	G	0.3293	53803	0.5459	0.1257	30145642	38589					TRUE	LD filter (R2 < 0.6)
rs3809627	rs7204797	body mass index	2018-09-28	30108127	315347 European 8322 Hispanic/Latino 7290 East Asian 3069 African American 459 South Asian	431,743 European ancestry individuals, 9,275 South Asian ancestry individuals, 8,261 African British individuals, 1,822 East Asian ancestry individuals, 7,620 individuals	16p11.2	16	29956694	NR	TMEM219			ENSG00000149932	rs7204797-C	intron_variant		NR	6e-11	10.2218	0.019	[NR] unit decrease	Genome-wide genotyping array	(C/T)	C	0.3936	-135145	0.7628	0.3244	29956694	334487					TRUE	LD filter (R2 < 0.6)
rs3809627	rs7204797	body mass index	2018-07-24	26426971	309889 European		16p11.2	16	29956694	NR	TMEM219			ENSG00000149932	rs7204797-T	intron_variant		0.440737	9e-10	9.04576	0.0182626	unit increase	Genome-wide genotyping array, Targeted genotyping array [Metabochip, CardioMetabochip]	(C/T)	T	0.3936	-135145	0.7628	0.3244	29956694	309889					TRUE	LD filter (R2 < 0.6)
rs7199123	rs7205113	response to opioid	2021-11-01	34488071	1609 European		16q24.1	16	84814217		USP10 - CRISPLD2	ENSG00000103194	ENSG00000103196		rs7205113-T	intergenic_variant		NR	8e-06	5.09691	1.6486	[1.43-1.87]	Genome-wide genotyping array	(C/T)	T	0.1056	71645	0.4486	0.0115	84814217	1609					TRUE	LD filter (R2 < 0.6)
rs9894634	rs7207466	low density lipoprotein cholesterol measurement	2020-08-19	32493714	431167 European		17p13.3	17	2039567	NR	DPH1			ENSG00000108963	rs7207466-C	non_coding_transcript_exon_variant		0.270168	6e-10	9.22185	0.0134091	[0.0092-0.0176] unit increase	Genome-wide genotyping array	(C/T)	C	0.2424	-24640	0.6133	0.1587	2039567	431167					TRUE	LD filter (R2 < 0.6)
rs12950549	rs7207591	allergic disease	2017-12-05	29083406	180129 European 180709 European		17q21.2	17	42262844	STAT5B	STAT5B			ENSG00000173757	rs7207591-A	intron_variant		0.76	1e-09	9	1.038	[1.03-1.05]	Genome-wide genotyping array	(A/G)	A	0.3704	-81732	0.2941	0.0826	42262844	360838					TRUE	LD filter (R2 < 0.6)
rs4795384	rs7207600	asthma, cardiovascular disease	2022-05-19	35126453	19954 European 107715 European		17q21.1	17	39935407		LRRC3C			ENSG00000204913	rs7207600-?	intron_variant		NR	2e-29	28.699			Genome-wide genotyping array	(G/A)	?	0.2646	374889	0.3521	0.0192	39935407	127669					TRUE	LD filter (R2 < 0.6)
rs2338796	rs7208487	glomerular filtration rate	2021-06-29	33462484	342376 European 6016 African 7339 South Asian		17q12	17	39387196	NR	FBXL20			ENSG00000108306	rs7208487-G	intron_variant		NR	3e-31	30.5229	0.038	[0.032-0.044] unit increase	Genome-wide genotyping array	(T/G)	G	0.2187	-12178	1	0.099	39387196	355731					TRUE	LD filter (R2 < 0.6)
rs2338796	rs7208487	calcium measurement	2021-06-29	33462484	313387 European 5576 African 6696 South Asian		17q12	17	39387196	NR	FBXL20			ENSG00000108306	rs7208487-G	intron_variant		NR	2e-12	11.699	0.0242	[0.018-0.031] unit increase	Genome-wide genotyping array	(T/G)	G	0.2187	-12178	1	0.099	39387196	325659					TRUE	LD filter (R2 < 0.6)
rs2338796	rs7208487	creatinine measurement, glomerular filtration rate	2016-12-01	26831199	118448 European	36,433 European ancestry individuals	17q12	17	39387196	CDK12	FBXL20			ENSG00000108306	rs7208487-T	intron_variant		NR	9e-14	13.0458	0.0091	[0.0067-0.0115] unit decrease	Genome-wide genotyping array	(T/G)	T	0.2187	-12178	1	0.099	39387196	118448					TRUE	LD filter (R2 < 0.6)
rs2338796	rs7208487	blood phosphate measurement	2021-06-29	33462484	312888 European 5568 African 6685 South Asian		17q12	17	39387196	NR	FBXL20			ENSG00000108306	rs7208487-G	intron_variant		NR	1e-27	27	0.0374	[0.031-0.044] unit decrease	Genome-wide genotyping array	(T/G)	G	0.2187	-12178	1	0.099	39387196	325141					TRUE	LD filter (R2 < 0.6)
rs2338796	rs7208487	alkaline phosphatase measurement	2021-06-29	33462484	342535 European 6019 African 7337 South Asian		17q12	17	39387196	NR	FBXL20			ENSG00000108306	rs7208487-G	intron_variant		NR	4e-18	17.3979	0.0285	[0.022-0.035] unit increase	Genome-wide genotyping array	(T/G)	G	0.2187	-12178	1	0.099	39387196	355891					TRUE	LD filter (R2 < 0.6)
rs2338796	rs7208487	apolipoprotein A 1 measurement	2021-06-29	33462484	311601 European 5550 African 6682 South Asian		17q12	17	39387196	NR	FBXL20			ENSG00000108306	rs7208487-G	intron_variant		NR	8e-11	10.0969	0.0223	[0.016-0.029] unit decrease	Genome-wide genotyping array	(T/G)	G	0.2187	-12178	1	0.099	39387196	323833					TRUE	LD filter (R2 < 0.6)
rs2338796	rs7208487	biliary liver cirrhosis	2011-04-12	21399635	1840 European 5163 European ( )	620 European ancestry cases, 2,514 European ancestry controls	17q12	17	39387196	ORMDL3	FBXL20			ENSG00000108306	rs7208487-T	intron_variant		0.84	8e-07	6.09691	1.32	[1.18-1.48]	Genome-wide genotyping array	(T/G)	T	0.2187	-12178	1	0.099	39387196	7003					TRUE	LD filter (R2 < 0.6)
rs2338796	rs7208487	high density lipoprotein cholesterol measurement	2021-06-29	33462484	313372 European 5573 African 6689 South Asian		17q12	17	39387196	NR	FBXL20			ENSG00000108306	rs7208487-G	intron_variant		NR	2e-09	8.69897	0.0205	[0.014-0.027] unit decrease	Genome-wide genotyping array	(T/G)	G	0.2187	-12178	1	0.099	39387196	325634					TRUE	LD filter (R2 < 0.6)
rs2338796	rs7208487	creatinine measurement	2021-06-29	33462484	342376 European 6016 African 7339 South Asian		17q12	17	39387196	NR	FBXL20			ENSG00000108306	rs7208487-G	intron_variant		NR	2e-33	32.699	0.0395	[0.033-0.046] unit decrease	Genome-wide genotyping array	(T/G)	G	0.2187	-12178	1	0.099	39387196	355731					TRUE	LD filter (R2 < 0.6)
rs4925095	rs720856	BMI-adjusted waist-hip ratio	2021-08-24	34021172	219872 British		17p11.2	17	17742637	RAI1	RAI1			ENSG00000108557	rs720856-G	intron_variant		NR	5e-11	10.301	0.0224832	[0.016-0.029] unit increase	Genome-wide genotyping array	(G/C)	G	0.3748	76665	0.8473	0.1667	17742637	219872					TRUE	LD filter (R2 < 0.6)
rs4925095	rs720856	BMI-adjusted waist-hip ratio	2021-08-24	34021172	219872 British		17p11.2	17	17742637	RAI1	RAI1			ENSG00000108557	rs720856-G	intron_variant		NR	2e-10	9.69897	0.0218888	[0.015-0.029] unit increase	Genome-wide genotyping array	(G/C)	G	0.3748	76665	0.8473	0.1667	17742637	219872					TRUE	LD filter (R2 < 0.6)
rs10445262	rs7209200	late-onset Alzheimers disease	2021-11-02	34493870	90338 1036225		17p13.2	17	5066645		SLC52A1 - ZFP3-DT	ENSG00000132517	ENSG00000262693		rs7209200-?	intergenic_variant		NR	3e-08	7.52288			Genome-wide genotyping array	(C/T)	?	0.2754	26764	0.5962	0.0689	5066645	1126563					TRUE	LD filter (R2 < 0.6)
rs9894634	rs7209460	femoral neck bone mineral density	2018-07-04	29499414	4692 European 1539 Han Chinese 849 African American 446 Hispanic 2882 European 3549 European 26534 European		17p13.3	17	2145419	SMG6	SMG6			ENSG00000070366	rs7209460-T	intron_variant		0.485208	2e-12	11.699	0.0529	[0.038-0.068] unit increase	Genome-wide genotyping array, Genome-wide sequencing, Exome-wide sequencing	(C/T)	T	0.2849	81212	0.9174	0.4422	2145419	40491					TRUE	LD filter (R2 < 0.6)
rs9894634	rs7209460	bone density	2018-03-05	29304378	56284 European 1333 African American 9328		17p13.3	17	2145419	NR	SMG6			ENSG00000070366	rs7209460-T	intron_variant		0.6995	1e-10	10	0.0438	unit increase	Genome-wide genotyping array	(C/T)	T	0.2849	81212	0.9174	0.4422	2145419	66945					TRUE	LD filter (R2 < 0.6)
rs9894634	rs7209460	coronary artery disease	2018-01-29	29212778	34541 261984	88,192 cases, 162,544 controls	17p13.3	17	2145419	SMG6	SMG6			ENSG00000070366	rs7209460-T	intron_variant		0.688	1e-14	14	0.053	[0.039-0.067] unit increase	Genome-wide genotyping array	(C/T)	T	0.2849	81212	0.9174	0.4422	2145419	296525					TRUE	LD filter (R2 < 0.6)
rs9894634	rs7209460	heel bone mineral density	2019-01-28	30598549	426824 British		17p13.3	17	2145419	SMG6	SMG6			ENSG00000070366	rs7209460-C	intron_variant		0.301646	6e-143	142.222	0.0515381	[0.048-0.056] unit decrease	Genome-wide genotyping array	(C/T)	C	0.2849	81212	0.9174	0.4422	2145419	426824					TRUE	LD filter (R2 < 0.6)
rs60580012	rs7209484	aspartate aminotransferase measurement	2021-02-19	33547301	389565 European	134,182 East Asian ancestry individuals	17q21.32	17	48065680	NFE2L1, CBX1	NFE2L1 - CBX1	ENSG00000082641	ENSG00000108468		rs7209484-C	regulatory_region_variant		0.24	9e-10	9.04576	6.12	z-score increase	Genome-wide genotyping array	(T/C)	C	0.2562	173234	0.4238	0.1676	48065680	389565					TRUE	LD filter (R2 < 0.6)
rs60580012	rs7209484	aspartate aminotransferase measurement	2021-12-14	34594039	342990 European 150068 East Asian		17q21.32	17	48065680		NFE2L1 - CBX1	ENSG00000082641	ENSG00000108468		rs7209484-C	regulatory_region_variant		NR	7e-14	13.1549	0.017	[0.012-0.022] unit increase	Genome-wide genotyping array	(T/C)	C	0.2562	173234	0.4238	0.1676	48065680	493058					TRUE	LD filter (R2 < 0.6)
rs4925095	rs7209595	BMI-adjusted waist-hip ratio	2021-08-24	34021172	219872 British		17p11.2	17	17729605	RAI1	RAI1			ENSG00000108557	rs7209595-C	intron_variant		NR	6e-11	10.2218	0.0186125	[0.013-0.024] unit increase	Genome-wide genotyping array	(C/G)	C	0.4445	63633	0.6407	0.1987	17729605	219872					TRUE	LD filter (R2 < 0.6)
rs4925095	rs7209595	BMI-adjusted hip circumference	2021-08-24	34021172	219872 British		17p11.2	17	17729605	RAI1	RAI1			ENSG00000108557	rs7209595-C	intron_variant		NR	4e-09	8.39794	0.0173707	[0.012-0.023] unit decrease	Genome-wide genotyping array	(C/G)	C	0.4445	63633	0.6407	0.1987	17729605	219872					TRUE	LD filter (R2 < 0.6)
rs4925095	rs7209595	BMI-adjusted waist-hip ratio	2021-08-24	34021172	219872 British		17p11.2	17	17729605	RAI1	RAI1			ENSG00000108557	rs7209595-C	intron_variant		NR	7e-11	10.1549	0.0185216	[0.013-0.024] unit increase	Genome-wide genotyping array	(C/G)	C	0.4445	63633	0.6407	0.1987	17729605	219872					TRUE	LD filter (R2 < 0.6)
rs12950549	rs7211222	von Willebrand factor measurement, coronary artery disease	2022-07-20	35285134	172122 European South Asian East Asian 566864 European South Asian East Asian 46354 European African American Hispanic		17q21.2	17	42137300		RAB5C			ENSG00000108774	rs7211222-?	intron_variant		NR	8e-11	10.0969			Genome-wide genotyping array	(T/C)	?	0.396	-207276	0.1748	0.0287	42137300	785340					TRUE	LD filter (R2 < 0.6)
rs12449763	rs7211615	heel bone mineral density	2019-02-08	30595370	446000 European		17q25.3	17	81640574		TSPAN10, NPLOC4			ENSG00000182612, ENSG00000182446	rs7211615-?	intron_variant		NR	1e-08	8			Genome-wide genotyping array	(A/G)	?	0.2434	79647	0.7744	0.0515	81640574	446000					TRUE	LD filter (R2 < 0.6)
rs12450700	rs7211695	sex hormone-binding globulin measurement	2020-12-14	32042192	370125 European		17q24.2	17	67239855	NR	HELZ			ENSG00000198265	rs7211695-A	intron_variant		0.520933	5e-17	16.301	0.00711661	[0.0053-0.0089] unit increase	Genome-wide genotyping array	(A/G)	A	0.2738	-132928	0.1733	0.0239	67239855	370125					TRUE	LD filter (R2 < 0.6)
rs12450700	rs7211695	sex hormone-binding globulin measurement	2020-12-14	32042192	368929 European		17q24.2	17	67239855	NR	HELZ			ENSG00000198265	rs7211695-A	intron_variant		0.520933	1e-24	24	0.00770303	[0.0061-0.0093] unit increase	Genome-wide genotyping array	(A/G)	A	0.2738	-132928	0.1733	0.0239	67239855	368929					TRUE	LD filter (R2 < 0.6)
rs35915570	rs7212416	thyroid volume	2020-05-28	32019955	345 European		17q12	17	36975441	AATF	AATF, AATF			ENSG00000275700, ENSG00000276072	rs7212416-T	intron_variant		0.84	9e-09	8.04576	0.589	[0.39-0.79] unit decrease	Genome-wide genotyping array	(T/A)	T	0.3289	422383	0.4502	0.0377	36975441	345					TRUE	LD filter (R2 < 0.6)
rs2338796	rs7212715	creatinine measurement	2018-07-28	29403010	142097 Japanese		17q12	17	39451651	MED1	MED1 - CDK12	ENSG00000125686	ENSG00000167258		rs7212715-?	regulatory_region_variant		NR	9e-13	12.0458	0.03478	[0.025-0.044] unit increase novel	Genome-wide genotyping array	(C/T)	?	0.3606	52277	0.9958	0.1979	39451651	142097					TRUE	LD filter (R2 < 0.6)
rs2338796	rs7212715	glomerular filtration rate	2018-07-28	29403010	143658 Japanese		17q12	17	39451651	MED1	MED1 - CDK12	ENSG00000125686	ENSG00000167258		rs7212715-?	regulatory_region_variant		NR	4e-14	13.3979	0.03761	[0.028-0.047] unit decrease novel	Genome-wide genotyping array	(C/T)	?	0.3606	52277	0.9958	0.1979	39451651	143658					TRUE	LD filter (R2 < 0.6)
rs8080123	rs7212798	coronary artery disease	2016-09-12	26343387	42096 European 361 African American 758 Hispanic American 12658 South Asian 1802 Lebanese 3614 East Asian 99121 European 2778 African American 3337 Hispanic American 12899 South Asian 466 Lebanese 7709 East Asian		17q23.2	17	60936127	BCAS3	BCAS3			ENSG00000141376	rs7212798-C	intron_variant		0.15	2e-08	7.69897	1.08	[1.05-1.11]	Genome-wide genotyping array	(T/C)	C	0.2889	-229426	0.6389	0.337	60936127	187599					TRUE	LD filter (R2 < 0.6)
rs8080123	rs7212798	myocardial infarction	2016-09-12	26343387	27509 European 130 African American 278 Hispanic American 10257 South Asian 288 Lebanese 1687 East Asian 99121 European 2778 African American 3337 Hispanic American 12899 South Asian 466 Lebanese 7709 East Asian		17q23.2	17	60936127	BCAS3	BCAS3			ENSG00000141376	rs7212798-C	intron_variant		0.15	8e-06	5.09691	1.07	[1.04-1.1]	Genome-wide genotyping array	(T/C)	C	0.2889	-229426	0.6389	0.337	60936127	166459					TRUE	LD filter (R2 < 0.6)
rs8073316	rs7212846	educational attainment	2022-07-01	35361970	3037499 European		17q22	17	59343059		YPEL2			ENSG00000175155	rs7212846-T	intron_variant		0.2471	1e-10	10	0.00783817	[0.0055-0.0102] unit increase	Genome-wide genotyping array	(C/T)	T	0.2402	209039	0.2259	0.0283	59343059	3037499					TRUE	LD filter (R2 < 0.6)
rs60580012	rs7213086	HMG CoA reductase inhibitor use measurement	2021-12-14	34594039	73475 European 216910 European 33295 East Asian 145431 East Asian		17q21.32	17	47674944		KPNB1			ENSG00000108424	rs7213086-G	intron_variant		NR	2e-12	11.699	0.034	[0.025-0.043] unit increase	Genome-wide genotyping array	(C/G)	G	0.4505	-217498	0.1831	0.0151	47674944	469111					TRUE	LD filter (R2 < 0.6)
rs60580012	rs7213086	HMG CoA reductase inhibitor use measurement	2019-06-21	31015401	73475 European 216910 European		17q21.32	17	47674944	KPNB1	KPNB1			ENSG00000108424	rs7213086-C	intron_variant		0.44498	4e-09	8.39794	0.0332016	[0.022-0.044] unit decrease	Genome-wide genotyping array	(C/G)	C	0.4505	-217498	0.1831	0.0151	47674944	290385					TRUE	LD filter (R2 < 0.6)
rs2074292	rs7213273	systolic blood pressure	2018-09-14	27618452	201529 European	up to 140,886 European ancestry individuals	17q21.31	17	45078546	PLCD3	NMT1			ENSG00000136448	rs7213273-A	intron_variant		0.658	5e-10	9.30103	0.413	[0.28-0.54] mm Hg decrease	Targeted genotyping array [CardioMetaboChip]	(G/A)	A	0.3105	-205577	0.3098	0.0431	45078546	201529					TRUE	LD filter (R2 < 0.6)
rs2074292	rs7213273	diastolic blood pressure	2018-09-14	27618452	201529 European	up to 140,886 European ancestry individuals	17q21.31	17	45078546	PLCD3	NMT1			ENSG00000136448	rs7213273-A	intron_variant		0.658	7e-06	5.1549	0.185	[0.1-0.27] mm Hg decrease	Targeted genotyping array [CardioMetaboChip]	(G/A)	A	0.3105	-205577	0.3098	0.0431	45078546	201529					TRUE	LD filter (R2 < 0.6)
rs2074292	rs7213273	white matter hyperintensity measurement	2020-11-02	32517579	16832 European 736 African American 658 Hispanic	8,428 European and unknown ancestry individuals	17q21.31	17	45078546	NMT1	NMT1			ENSG00000136448	rs7213273-A	intron_variant		0.6668	9e-09	8.04576	0.0341	[0.023-0.046] unit increase	Genome-wide genotyping array	(G/A)	A	0.3105	-205577	0.3098	0.0431	45078546	18226					TRUE	LD filter (R2 < 0.6)
rs9894634	rs7213347	bone density	2018-03-05	29304378	56284 European 1333 African American 9328		17p13.3	17	2249963	NR	SMG6			ENSG00000070366	rs7213347-C	intron_variant		0.6843	7e-09	8.1549	0.0393	unit increase	Genome-wide genotyping array	(G/C)	C	0.4832	185756	0.6542	0.3471	2249963	66945					TRUE	LD filter (R2 < 0.6)
rs9894634	rs7213347	platelet count	2020-09-21	32888493	721201 African American AfroCaribbean African European East Asian Hispanic Latin American South Asian		17p13.3	17	2249963	NR	SMG6			ENSG00000070366	rs7213347-C	intron_variant		0.618838	7e-73	72.1549			Genome-wide genotyping array	(G/C)	C	0.4832	185756	0.6542	0.3471	2249963	721201					TRUE	LD filter (R2 < 0.6)
rs9894634	rs7213347	balding measurement	2019-02-06	30595370	208000 European		17p13.3	17	2249963		SMG6			ENSG00000070366	rs7213347-?	intron_variant		NR	2e-16	15.699			Genome-wide genotyping array	(G/C)	?	0.4832	185756	0.6542	0.3471	2249963	208000					TRUE	LD filter (R2 < 0.6)
rs10445262	rs7214066	response to alcohol	2018-11-30	30276832	6039 European 892 African 408 American		17p13.2	17	4775560	TM4SF5	TM4SF5			ENSG00000142484	rs7214066-?	intron_variant		NR	4e-06	5.39794			Genome-wide genotyping array	(T/G)	?	0.3245	-264321	0.2473	0.015	4775560	7339					TRUE	LD filter (R2 < 0.6)
rs4925095	rs7214152	triglycerides:total lipids ratio, high density lipoprotein cholesterol measurement	2022-04-27	35213538	115056 European		17p11.2	17	17537509		PEMT			ENSG00000133027	rs7214152-C	intron_variant		0.937644	6e-10	9.22185	0.0498976	[0.034-0.066] unit decrease	Genome-wide genotyping array	(C/T)	C	0.1314	-128463	0.3338	0.0435	17537509	115056					TRUE	LD filter (R2 < 0.6)
rs8080123	rs7214227	coronary artery disease	2020-09-03	32469254	15302 Japanese 76014 European East Asian 36140 Japanese 264785 European East Asian		17q23.2	17	60913664	BCAS3	BCAS3			ENSG00000141376	rs7214227-T	intron_variant		0.16	5e-11	10.301	1.07	[1.04-1.11]	Genome-wide genotyping array	(C/T)	T	0.3085	-251889	0.6275	0.2961	60913664	392241					TRUE	LD filter (R2 < 0.6)
rs4925095	rs7214245	eosinophil count	2021-12-14	34594039	349856 European 93063 East Asian		17p11.2	17	17688445		RAI1			ENSG00000108557	rs7214245-A	intron_variant		NR	4e-10	9.39794	0.0108	[0.0075-0.0141] unit decrease	Genome-wide genotyping array	(T/A)	A	0.381	22473	0.8486	0.4531	17688445	442919					TRUE	LD filter (R2 < 0.6)
rs2074292	rs7214267	insomnia measurement	2019-06-25	30804565	651923 European 679087 European		17q21.31	17	45080341	NR	NMT1			ENSG00000136448	rs7214267-G	intron_variant		0.419	5e-13	12.301	1.04493	[1.03-1.06]	Genome-wide genotyping array	(G/A)	G	0.4786	-203782	0.185	0.0315	45080341	1331010					TRUE	LD filter (R2 < 0.6)
rs2074292	rs7214661	allergic disease	2017-12-05	29083406	180129 European 180709 European		17q21.31	17	45353330	MAP3K14, ARHGAP27	RNA5SP443 - ARHGAP27	ENSG00000199953	ENSG00000159314		rs7214661-G	regulatory_region_variant		0.32	1e-08	8	1.032	[1.02-1.04]	Genome-wide genotyping array	(A/G)	G	0.3592	69205	0.4379	0.1072	45353330	360838					TRUE	LD filter (R2 < 0.6)
rs9895661	rs7214743	body height	2019-10-16	31562340	159095 Japanese	32,692 Japanese ancestry individuals	17q23.2	17	61420691	C17orf82, TBX4	LINC02875 - TBX4	ENSG00000187013	ENSG00000121075		rs7214743-?	intergenic_variant		NR	1e-61	61	0.0502065	[0.044-0.056] unit decrease	Genome-wide genotyping array	(A/G)	?	0.3013	41463	0.3465	0.0715	61420691	159095					TRUE	LD filter (R2 < 0.6)
rs9895661	rs7214743	body weights and measures	2019-04-03	30166351	4988 Spanish	336,107 British ancestry individuals	17q23.2	17	61420691	TBX2	LINC02875 - TBX4	ENSG00000187013	ENSG00000121075		rs7214743-?	intergenic_variant			5e-43	42.301			Genome-wide genotyping array	(A/G)	?	0.3013	41463	0.3465	0.0715	61420691	4988					TRUE	LD filter (R2 < 0.6)
rs9895661	rs7214743	body weights and measures, body height	2019-04-03	30166351	4988 Spanish	336,107 British ancestry individuals	17q23.2	17	61420691	TBX2	LINC02875 - TBX4	ENSG00000187013	ENSG00000121075		rs7214743-A	intergenic_variant		0.33	1e-78	78	0.0344	[0.031-0.038] unit increase	Genome-wide genotyping array	(A/G)	A	0.3013	41463	0.3465	0.0715	61420691	4988					TRUE	LD filter (R2 < 0.6)
rs9895661	rs7214743	body height	2021-12-14	34594039	165056 East Asian		17q23.2	17	61420691		LINC02875 - TBX4	ENSG00000187013	ENSG00000121075		rs7214743-G	intergenic_variant		0.658818	7e-50	49.1549	0.031762	[0.028-0.036] unit decrease	Genome-wide genotyping array	(A/G)	G	0.3013	41463	0.3465	0.0715	61420691	165056					TRUE	LD filter (R2 < 0.6)
rs9895661	rs7214743	body height	2019-05-21	30595370	458000 European		17q23.2	17	61420691		LINC02875 - TBX4	ENSG00000187013	ENSG00000121075		rs7214743-?	intergenic_variant		NR	7e-167	166.155			Genome-wide genotyping array	(A/G)	?	0.3013	41463	0.3465	0.0715	61420691	458000					TRUE	LD filter (R2 < 0.6)
rs4925095	rs7215055	triglyceride measurement	2020-07-21	32203549	441016 European		17p11.2	17	17555039	PEMT	PEMT			ENSG00000133027	rs7215055-A	intron_variant		0.937108	2e-21	20.699	0.0391687	[0.031-0.047] unit decrease	Genome-wide genotyping array	(A/G)	A	0.1386	-110933	0.3364	0.047	17555039	441016					TRUE	LD filter (R2 < 0.6)
rs12950549	rs7215553	BMI-adjusted waist-hip ratio	2021-08-24	34021172	219872 British		17q21.2	17	42744059	EZH1	EZH1			ENSG00000108799	rs7215553-T	intron_variant		NR	2e-13	12.699	0.0207744	[0.015-0.026] unit increase	Genome-wide genotyping array	(T/C)	T	0.3846	399483	0.2812	0.0305	42744059	219872					TRUE	LD filter (R2 < 0.6)
rs12950549	rs7215553	BMI-adjusted waist circumference	2021-08-24	34021172	219872 British		17q21.2	17	42744059	EZH1	EZH1			ENSG00000108799	rs7215553-T	intron_variant		NR	4e-10	9.39794	0.0178648	[0.012-0.023] unit increase	Genome-wide genotyping array	(T/C)	T	0.3846	399483	0.2812	0.0305	42744059	219872					TRUE	LD filter (R2 < 0.6)
rs887258	rs7215775	BMI-adjusted waist circumference	2021-08-24	34021172	219872 British		17q23.2	17	61406955	RP11-332H18.4, TBX2	TBX2, TBX2-AS1			ENSG00000121068, ENSG00000267280	rs7215775-A	non_coding_transcript_exon_variant		NR	3e-08	7.52288	0.0179197	[0.012-0.024] unit increase	Genome-wide genotyping array	(A/G)	A	0.4313	4736	0.9862	0.5001	61406955	219872					TRUE	LD filter (R2 < 0.6)
rs9895661	rs7215775	BMI-adjusted waist circumference	2021-08-24	34021172	219872 British		17q23.2	17	61406955	RP11-332H18.4, TBX2	TBX2, TBX2-AS1			ENSG00000121068, ENSG00000267280	rs7215775-A	non_coding_transcript_exon_variant		NR	3e-08	7.52288	0.0179197	[0.012-0.024] unit increase	Genome-wide genotyping array	(A/G)	A	0.4313	27727	0.4113	0.1615	61406955	219872					TRUE	LD filter (R2 < 0.6)
rs887258	rs7215775	potassium measurement	2018-07-30	29403010	132938 Japanese		17q23.2	17	61406955	TBX2	TBX2, TBX2-AS1			ENSG00000121068, ENSG00000267280	rs7215775-?	non_coding_transcript_exon_variant		NR	6e-14	13.2218	0.02974	[0.022-0.037] unit increase novel	Genome-wide genotyping array	(A/G)	?	0.4313	4736	0.9862	0.5001	61406955	132938					TRUE	LD filter (R2 < 0.6)
rs9895661	rs7215775	potassium measurement	2018-07-30	29403010	132938 Japanese		17q23.2	17	61406955	TBX2	TBX2, TBX2-AS1			ENSG00000121068, ENSG00000267280	rs7215775-?	non_coding_transcript_exon_variant		NR	6e-14	13.2218	0.02974	[0.022-0.037] unit increase novel	Genome-wide genotyping array	(A/G)	?	0.4313	27727	0.4113	0.1615	61406955	132938					TRUE	LD filter (R2 < 0.6)
rs887258	rs7215775	chloride measurement	2018-07-30	29403010	126402 Japanese		17q23.2	17	61406955	TBX2	TBX2, TBX2-AS1			ENSG00000121068, ENSG00000267280	rs7215775-?	non_coding_transcript_exon_variant		NR	3e-22	21.5229	0.03932	[0.031-0.047] unit increase	Genome-wide genotyping array	(A/G)	?	0.4313	4736	0.9862	0.5001	61406955	126402					TRUE	LD filter (R2 < 0.6)
rs9895661	rs7215775	chloride measurement	2018-07-30	29403010	126402 Japanese		17q23.2	17	61406955	TBX2	TBX2, TBX2-AS1			ENSG00000121068, ENSG00000267280	rs7215775-?	non_coding_transcript_exon_variant		NR	3e-22	21.5229	0.03932	[0.031-0.047] unit increase	Genome-wide genotyping array	(A/G)	?	0.4313	27727	0.4113	0.1615	61406955	126402					TRUE	LD filter (R2 < 0.6)
rs2074292	rs721579	self reported educational attainment	2018-10-19	30038396	1131881 European		17q21.31	17	45293115		MAP3K14			ENSG00000006062	rs721579-T	intron_variant		0.2617	6e-12	11.2218	0.011	[0.0079-0.0141] unit decrease	Genome-wide genotyping array	(C/T)	T	0.2815	8990	0.8796	0.3039	45293115	1131881					TRUE	LD filter (R2 < 0.6)
rs2074292	rs721579	serum albumin measurement	2021-06-29	33462484	313032 European 5573 African 6687 South Asian		17q21.31	17	45293115	NR	MAP3K14			ENSG00000006062	rs721579-T	intron_variant		NR	2e-09	8.69897	0.0171	[0.011-0.023] unit decrease	Genome-wide genotyping array	(C/T)	T	0.2815	8990	0.8796	0.3039	45293115	325292					TRUE	LD filter (R2 < 0.6)
rs2074292	rs721579	blood protein measurement	2021-06-29	33462484	313032 European 5573 African 6687 South Asian		17q21.31	17	45293115	NR	MAP3K14			ENSG00000006062	rs721579-T	intron_variant		NR	1e-11	11	0.0195	[0.014-0.025] unit decrease	Genome-wide genotyping array	(C/T)	T	0.2815	8990	0.8796	0.3039	45293115	325292					TRUE	LD filter (R2 < 0.6)
rs2074292	rs721579	self reported educational attainment	2018-11-12	30038396	1311438 European		17q21.31	17	45293115	Intergenic	MAP3K14			ENSG00000006062	rs721579-T	intron_variant		0.2617	2e-12	11.699	0.0106	[0.0077-0.0135] unit decrease	Genome-wide genotyping array	(C/T)	T	0.2815	8990	0.8796	0.3039	45293115	1311438					TRUE	LD filter (R2 < 0.6)
rs10445262	rs7216169	red blood cell density measurement	2017-07-24	28552477	374		17p13.2	17	5316216	RABEP1	RABEP1			ENSG00000029725	rs7216169-T	intron_variant		0.22	1e-07	7	0.45	[0.27-0.63] unit increase	Genome-wide genotyping array	(C/T)	T	0.0966	276335	0.8226	0.0369	5316216	374					TRUE	LD filter (R2 < 0.6)
rs4795384	rs7216389	asthma	2008-06-16	17611496	994 European 1243 European	200 European ancestry cases, 2,120 European ancestry controls	17q21.1	17	39913696	ORMDL3	GSDMB			ENSG00000073605	rs7216389-T	intron_variant		0.52	9e-11	10.0458	1.45	[1.17-1.81]	Genome-wide genotyping array	(C/T)	T	0.3321	353178	0.5838	0.0728	39913696	2237					TRUE	LD filter (R2 < 0.6)
rs71147340	rs7216389	asthma	2008-06-16	17611496	994 European 1243 European	200 European ancestry cases, 2,120 European ancestry controls	17q21.1	17	39913696	ORMDL3	GSDMB			ENSG00000073605	rs7216389-T	intron_variant		0.52	9e-11	10.0458	1.45	[1.17-1.81]	Genome-wide genotyping array	(C/T)	T	0.3324	446777	0.5477	0.0645	39913696	2237					TRUE	LD filter (R2 < 0.6)
rs4795384	rs7216389	asthma, cardiovascular disease	2022-05-19	35126453	19954 European 107715 European		17q21.1	17	39913696		GSDMB			ENSG00000073605	rs7216389-?	intron_variant		NR	2e-43	42.699			Genome-wide genotyping array	(C/T)	?	0.3321	353178	0.5838	0.0728	39913696	127669					TRUE	LD filter (R2 < 0.6)
rs71147340	rs7216389	asthma, cardiovascular disease	2022-05-19	35126453	19954 European 107715 European		17q21.1	17	39913696		GSDMB			ENSG00000073605	rs7216389-?	intron_variant		NR	2e-43	42.699			Genome-wide genotyping array	(C/T)	?	0.3324	446777	0.5477	0.0645	39913696	127669					TRUE	LD filter (R2 < 0.6)
rs4795384	rs7216558	asthma	2022-07-07	35368043	3181 European 3590 European		17q21.1	17	39913818		GSDMB			ENSG00000073605	rs7216558-T	intron_variant		NR	2e-11	10.699	1.263	[1.19-1.33]	Genome-wide sequencing	(C/T)	T	0.4163	353300	0.3137	0.0302	39913818	6771					TRUE	LD filter (R2 < 0.6)
rs9894634	rs7216638	schizophrenia	2018-12-17	29483656	40675 European 64643 European	1,651 European ancestry cases, 4,111 cases, 142,717 European ancestry controls, 11,507 controls	17p13.3	17	2253159	LOC101927839, SMG6, SNORD91A, SNORD91B, SRR, TSR1	SMG6			ENSG00000070366	rs7216638-?	intron_variant		NR	5e-10	9.30103	1.067	[1.05-1.09]	Genome-wide genotyping array	(T/A)	?	0.4243	188952	0.5297	0.1569	2253159	105318					TRUE	LD filter (R2 < 0.6)
rs9894634	rs7217226	waist-hip ratio	2019-11-04	30239722	697734 European		17p13.3	17	2232771		SMG6			ENSG00000070366	rs7217226-T	intron_variant		0.6555	1e-14	14	0.0137	[0.01-0.017] unit decrease	Genome-wide genotyping array	(T/G)	T	0.3676	168564	0.5983	0.1578	2232771	697734					TRUE	LD filter (R2 < 0.6)
rs9894634	rs7217226	body mass index	2019-11-05	30239722	806834 European		17p13.3	17	2232771		SMG6			ENSG00000070366	rs7217226-T	intron_variant		0.656	9e-16	15.0458	0.0137	[0.01-0.017] unit decrease	Genome-wide genotyping array	(T/G)	T	0.3676	168564	0.5983	0.1578	2232771	806834					TRUE	LD filter (R2 < 0.6)
