## Supplementary Table 5 for "A clustering approach to improve our understanding of the genetic and phenotypic complexity of chronic kidney disease" (part 16 of 22)

### Sheet: Sheet1 (continued)
CKD SNP	Proxy SNPs	Mapped trait (proxy SNP's associated trait)	Date Added to Catalog	PUBMED ID	Initial sample size	Replication sample size	Region	Chr	Position	Reported gene(s)	Mapped gene(s)	Upstream gene ID	Downstream gene ID	SNP gene IDs	Strongest SNP-Risk allele	Context	Effect	Risk Allele frequency	p-value	log10(pvalue)	OR or Beta	95% CI (text)	Genotyping technology	Alleles	Effect allele	MAF	Distance	Dprime	R2 (LD)	Position (hg38)	Sample size	CI (lower)	CI (upper)	BETA	SE	Exclude	Exclusion criteria
rs9894634	rs7217226	body mass index	2019-11-04	30239722	374756 European		17p13.3	17	2232771		SMG6			ENSG00000070366	rs7217226-T	intron_variant		0.656	9e-16	15.0458	0.0137	[0.01-0.017] unit decrease	Genome-wide genotyping array	(T/G)	T	0.3676	168564	0.5983	0.1578	2232771	374756					TRUE	LD filter (R2 < 0.6)
rs12450700	rs7217460	comparative body size at age 10, self-reported	2021-01-26	32376654	453169 European		17q24.2	17	67397228	PITPNC1	PITPNC1			ENSG00000154217	rs7217460-G	intron_variant		0.770482	2e-08	7.69897	0.00936753	[0.0061-0.0127] unit increase	Genome-wide genotyping array	(G/A)	G	0.2208	24445	0.9765	0.0811	67397228	453169					TRUE	LD filter (R2 < 0.6)
rs2412608	rs721772	total cholesterol measurement, triglyceride measurement, low density lipoprotein cholesterol measurement, high density lipoprotein cholesterol measurement	2018-12-05	30289880	188577 European		15q15.1	15	41537032	RPAP1	RPAP1			ENSG00000103932	rs721772-?	missense_variant	missense,synonymous	NR	4e-09	8.39794			Genome-wide genotyping array	(A/G)	?	0.3914	332517	0.4016	0.0762	41537032	188577					TRUE	LD filter (R2 < 0.6)
rs887258	rs7217891	red blood cell density measurement	2020-09-21	32888493	150708 East Asian		17q23.2	17	61370623	NR	BCAS3			ENSG00000141376	rs7217891-G	intron_variant		0.486673	8e-11	10.0969	0.024679	[0.017-0.032] SD units increase	Genome-wide genotyping array	(G/A)	G	0.3476	-31596	0.3596	0.0946	61370623	150708					TRUE	LD filter (R2 < 0.6)
rs9895661	rs7217891	red blood cell density measurement	2020-09-21	32888493	150708 East Asian		17q23.2	17	61370623	NR	BCAS3			ENSG00000141376	rs7217891-G	intron_variant		0.486673	8e-11	10.0969	0.024679	[0.017-0.032] SD units increase	Genome-wide genotyping array	(G/A)	G	0.3476	-8605	0.8346	0.5128	61370623	150708					TRUE	LD filter (R2 < 0.6)
rs4795384	rs7218361	polycystic ovary syndrome	2016-09-07	26416764	5184 European 82759 European	374 European ancestry cases, 92,681 European ancestry controls, 1,671 cases, 6,205 controls	17q12	17	39569151	ERBB2	CDK12 - NEUROD2	ENSG00000167258	ENSG00000171532		rs7218361-A	regulatory_region_variant		0.04	1e-06	6	1.25	[1.14‚Äì1.37]	Genome-wide genotyping array	(A/G)	A	0.018	8633	1	0.0426	39569151	87943					TRUE	LD filter (R2 < 0.6)
rs4795384	rs7218742	asthma, cardiovascular disease	2022-05-19	35126453	19954 European 107715 European		17q21.1	17	39958108		GSDMA			ENSG00000167914	rs7218742-?	intron_variant		NR	9e-27	26.0458			Genome-wide genotyping array	(A/G)	?	0.2654	397590	0.3515	0.0192	39958108	127669					TRUE	LD filter (R2 < 0.6)
rs71147340	rs7218742	asthma, cardiovascular disease	2022-05-19	35126453	19954 European 107715 European		17q21.1	17	39958108		GSDMA			ENSG00000167914	rs7218742-?	intron_variant		NR	9e-27	26.0458			Genome-wide genotyping array	(A/G)	?	0.2655	491189	0.3115	0.0151	39958108	127669					TRUE	LD filter (R2 < 0.6)
rs28735420	rs7218761	response to vaccine	2014-11-19	24811271	883 European		17p12	17	11790270	DNAH9	DNAH9			ENSG00000007174	rs7218761-?	intron_variant			1e-07	7			Genome-wide genotyping array	(C/A)	?	0.1308	-446377	0.129	0.0148	11790270	883					TRUE	LD filter (R2 < 0.6)
rs2338796	rs7219014	urinary metabolite measurement	2016-09-07	26352407	3861 European	1,691European ancestry individuals	17q12	17	39468537	PNMT	CDK12			ENSG00000167258	rs7219014-A	intron_variant		0.25	4e-26	25.3979	0.156	[NR] unit decrease	Genome-wide genotyping array	(A/G)	A	0.3007	69163	0.9975	0.1514	39468537	3861					TRUE	LD filter (R2 < 0.6)
rs60580012	rs7219420	susceptibility to shingles measurement	2017-12-01	28928442	16711 European 118152 European		17q21.32	17	47722933	NR	TBKBP1 - TBX21	ENSG00000198933	ENSG00000073861		rs7219420-?	intergenic_variant		NR	5e-06	5.30103	0.0614	[0.035-0.088] unit increase	Genome-wide genotyping array	(T/C)	?	0.3001	-169509	0.1321	0.015	47722933	134863					TRUE	LD filter (R2 < 0.6)
rs4795384	rs7219923	asthma, cardiovascular disease	2022-05-19	35126453	19954 European 107715 European		17q21.1	17	39918265		GSDMB			ENSG00000073605	rs7219923-?	non_coding_transcript_exon_variant		NR	2e-43	42.699			Genome-wide genotyping array	(C/T)	?	0.4167	357747	0.3144	0.0303	39918265	127669					TRUE	LD filter (R2 < 0.6)
rs4795384	rs7219923	asthma exacerbation measurement	2021-06-24	33328473	2866 European 65415 European		17q21.1	17	39918265	GSDMB	GSDMB			ENSG00000073605	rs7219923-T	non_coding_transcript_exon_variant		NR	2e-68	67.699	1.65	[1.56-1.75]	Genome-wide genotyping array	(C/T)	T	0.4167	357747	0.3144	0.0303	39918265	68281					TRUE	LD filter (R2 < 0.6)
rs60580012	rs7220935	cup-to-disc ratio measurement	2022-07-25	34077760	89579 European		17q21.32	17	47626067		KPNB1-DT			ENSG00000263766	rs7220935-C	non_coding_transcript_exon_variant		NR	2e-11	10.699	0.0281	[0.018-0.038] unit increase	Genome-wide genotyping array	(C/T)	C	0.4499	-266375	0.1866	0.0105	47626067	89579					TRUE	LD filter (R2 < 0.6)
rs11871125	rs7221299	self reported educational attainment	2021-01-13	33414549	510795 European		17p11.2	17	19347366	NR	B9D1			ENSG00000108641	rs7221299-G	intron_variant		0.0964215	3e-08	7.52288	0.0655391	[0.042-0.089] unit increase	Genome-wide genotyping array	(G/A)	G	0.2997	-181714	0.4376	0.0292	19347366	510795					TRUE	LD filter (R2 < 0.6)
rs60580012	rs7221416	chronic fatigue syndrome	2022-06-20	35318112	2532 European 5758 European		17q21.32	17	48216513		SKAP1			ENSG00000141293	rs7221416-?	intron_variant		NR	5e-06	5.30103	1.1966		Genome-wide genotyping array	(A/G)	?	0.257	324067	0.4256	0.1697	48216513	8290					TRUE	LD filter (R2 < 0.6)
rs7405696	rs7221878	macrophage inflammatory protein 1b measurement	2017-08-04	27989323	8243 Finnish		17q12	17	37831513	NR	YWHAEP7, YWHAEP7			ENSG00000276715, ENSG00000282630	rs7221878-C	intron_variant		NR	7e-11	10.1549	0.3045	[0.21-0.4] SD units increase	Genome-wide genotyping array	(T/C)	C	0.143	89098	0.7486	0.0568	37831513	8243					TRUE	LD filter (R2 < 0.6)
rs4795384	rs7222039	chronotype measurement	2019-06-25	30804565	385949 European		17q21.1	17	40009288	NR	PSMD3 - CSF3	ENSG00000108344	ENSG00000108342		rs7222039-T	intergenic_variant		0.4467	3e-08	7.52288	0.0095	[0.0062-0.0128] unit increase	Genome-wide genotyping array	(T/C)	T	0.4938	448770	0.1738	0.0127	40009288	385949					TRUE	LD filter (R2 < 0.6)
rs5750561	rs72220602	white matter microstructure measurement	2020-02-05	31666681	17706 European		22q13.1	22	38103863	NR	BAIAP2L2			ENSG00000128298	rs72220602-?	intron_variant			9e-09	8.04576			Genome-wide genotyping array	(-/A)	?	0.4277	-95391	0.1461	0.0168	38103862	17706					TRUE	LD filter (R2 < 0.6)
rs2074292	rs7222240	obsolete_hemifacial microsomia	2017-08-03	26853712	330 Chinese 609 Chinese 2012 Chinese	151 Chinese ancestry left-side-affected cases, 292 Chinese ancestry right-side-affected cases, 1,669 Chinese ancestry controls	17q21.31	17	45058827	ACBD4, CCDC103, KIF18B, PLCD3, HEXIM1, DCAKD, GFAP, FMNL1, HEXIM2, NMT1, C1QL1, C17orf46, EFTUD2	NMT1, DCAKD			ENSG00000136448, ENSG00000172992	rs7222240-G	intron_variant		0.02	9e-06	5.04576	1.73	[1.36-2.20]	Genome-wide genotyping array	(G/A)	G	0.2017	-225296	0.2682	0.0182	45058827	2951					TRUE	LD filter (R2 < 0.6)
rs4795384	rs7222252	educational attainment	2022-07-01	35361970	3037499 European		17q12	17	39290965		FBXL20			ENSG00000108306	rs7222252-T	intron_variant		0.9679	3e-11	10.5229	0.0209125	[0.015-0.027] unit increase	Genome-wide genotyping array	(T/C)	T	0.0795	-269553	0.4827	0.0468	39290965	3037499					TRUE	LD filter (R2 < 0.6)
rs2338796	rs7222252	educational attainment	2022-07-01	35361970	3037499 European		17q12	17	39290965		FBXL20			ENSG00000108306	rs7222252-T	intron_variant		0.9679	3e-11	10.5229	0.0209125	[0.015-0.027] unit increase	Genome-wide genotyping array	(T/C)	T	0.0795	-108409	0.9904	0.03	39290965	3037499					TRUE	LD filter (R2 < 0.6)
rs12950549	rs7222712	mean platelet volume	2020-09-21	32888493	460935 European		17q21.2	17	42412766	NR	CAVIN1			ENSG00000177469	rs7222712-T	intron_variant		0.842129	1e-12	12	0.018802	[0.014-0.024] SD unit decrease	Genome-wide genotyping array	(T/C)	T	0.2067	68190	0.8063	0.2747	42412766	460935					TRUE	LD filter (R2 < 0.6)
rs35915570	rs7222903	red blood cell distribution width	2020-09-18	32888494	408112 British		17q12	17	36494779	ZNHIT3	ZNHIT3, ZNHIT3			ENSG00000278574, ENSG00000273611	rs7222903-G	intron_variant		0.527724	1e-26	26	0.02375	[0.019-0.028] unit decrease	Genome-wide genotyping array	(T/G)	G	0.4918	-59734	0.966	0.3425	36494779	408112					TRUE	LD filter (R2 < 0.6)
rs55842281	rs722317	heel bone mineral density	2018-10-18	30048462	394929 European		11p15.2	11	15902016		NA - LINC02682		ENSG00000254661		rs722317-?	regulatory_region_variant		NR	3e-09	8.52288	0.0121021	[0.008-0.0162] unit increase	Genome-wide genotyping array	(G/A)	?	0.2077	43616	0.8278	0.3146	15902016	394929					TRUE	LD filter (R2 < 0.6)
rs8080123	rs7223401	creatinine measurement	2021-06-29	33462484	342376 European 6016 African 7339 South Asian		17q23.2	17	61228676	NR	BCAS3			ENSG00000141376	rs7223401-G	intron_variant		NR	2e-26	25.699	0.0341	[0.028-0.04] unit decrease	Genome-wide genotyping array	(A/G)	G	0.1552	63123	0.4552	0.1134	61228676	355731					TRUE	LD filter (R2 < 0.6)
rs8080123	rs7223401	cystatin C measurement	2021-06-29	33462484	342399 European 6015 African 7338 South Asian		17q23.2	17	61228676	NR	BCAS3			ENSG00000141376	rs7223401-G	intron_variant		NR	2e-19	18.699	0.0288	[0.023-0.035] unit decrease	Genome-wide genotyping array	(A/G)	G	0.1552	63123	0.4552	0.1134	61228676	355752					TRUE	LD filter (R2 < 0.6)
rs8080123	rs7223401	glomerular filtration rate	2021-06-29	33462484	342376 European 6016 African 7339 South Asian		17q23.2	17	61228676	NR	BCAS3			ENSG00000141376	rs7223401-G	intron_variant		NR	4e-26	25.3979	0.0338	[0.028-0.04] unit increase	Genome-wide genotyping array	(A/G)	G	0.1552	63123	0.4552	0.1134	61228676	355731					TRUE	LD filter (R2 < 0.6)
rs8080123	rs7223401	blood phosphate measurement	2021-06-29	33462484	312888 European 5568 African 6685 South Asian		17q23.2	17	61228676	NR	BCAS3			ENSG00000141376	rs7223401-G	intron_variant		NR	2e-20	19.699	0.0311	[0.025-0.038] unit decrease	Genome-wide genotyping array	(A/G)	G	0.1552	63123	0.4552	0.1134	61228676	325141					TRUE	LD filter (R2 < 0.6)
rs60580012	rs7223732	serum non-albumin protein measurement	2021-06-29	33462484	313032 European 5573 African 6687 South Asian		17q21.32	17	47803831	NR	TBX21 - OSBPL7	ENSG00000073861	ENSG00000006025		rs7223732-C	regulatory_region_variant		NR	8e-11	10.0969	0.0229	[0.016-0.03] unit increase	Genome-wide genotyping array	(G/C)	C	0.1534	-88611	0.2798	0.0384	47803831	325292					TRUE	LD filter (R2 < 0.6)
rs12450700	rs7224000	hepatitis C virus infection, response to protease inhibitor, bilirubin measurement	2014-10-20	24503447	176 European		17q24.2	17	67414818	PITPNC1	PITPNC1			ENSG00000154217	rs7224000-?	intron_variant		NR	3e-06	5.52288	0.12	[NR] unit increase	Genome-wide genotyping array	(A/G)	?	0.4529	42035	0.4785	0.0569	67414818	176					TRUE	LD filter (R2 < 0.6)
rs4795384	rs7224129	asthma, cardiovascular disease	2022-05-19	35126453	19954 European 107715 European		17q21.1	17	39919173		GSDMB			ENSG00000073605	rs7224129-?	non_coding_transcript_exon_variant		NR	2e-43	42.699			Genome-wide genotyping array	(G/A)	?	0.4187	358655	0.3113	0.03	39919173	127669					TRUE	LD filter (R2 < 0.6)
rs4795384	rs7224129	childhood onset asthma	2021-10-04	34022066	741 Korean 1140 Korean		17q21.1	17	39919173	GSDMB	GSDMB			ENSG00000073605	rs7224129-?	non_coding_transcript_exon_variant		NR	4e-09	8.39794	1.904	[1.535-2.36]	Genome-wide genotyping array	(G/A)	?	0.4187	358655	0.3113	0.03	39919173	1881					TRUE	LD filter (R2 < 0.6)
rs12450700	rs7224314	asthma, response to diisocyanate	2016-02-07	25918132	74 European 824 European		17q24.2	17	67390098	PITPNC1, LOC729822, NOL11	PITPNC1			ENSG00000154217	rs7224314-C	intron_variant		0.223	6e-07	6.22185	2.37	[1.68-3.36]	Genome-wide genotyping array	(T/G)	C	0.2155	17315	0.9759	0.0785	67390098	898					TRUE	LD filter (R2 < 0.6)
rs12950549	rs7224339	inflammatory bowel disease	2019-09-20	26278503	1511 African American 1797 African American		17q21.2	17	42333197	STAT3	STAT3			ENSG00000168610	rs7224339-A	intron_variant		NR	9e-06	5.04576	1.81159	[1.39-2.35]	Targeted genotyping array [Immunochip]	(G/A)	A	0.0178	-11379	0.9637	0.0273	42333197	3308					TRUE	LD filter (R2 < 0.6)
rs8080123	rs7224438	response to vaccine, cytokine measurement	2012-08-07	22610502	Up 512 European 199 African American		17q23.2	17	60889177	BCAS3	BCAS3			ENSG00000141376	rs7224438-G	intron_variant			4e-07	6.39794			Genome-wide genotyping array	(T/C)	G	0.1603	-276376	0.4728	0.1272	60889177	711					TRUE	LD filter (R2 < 0.6)
rs2074292	rs7224548	atopic asthma	2020-04-17	31669095	23982 European 393169 European		17q21.31	17	45259769	NR	MAP3K14-AS1, SPATA32			ENSG00000267278, ENSG00000184361	rs7224548-?	intron_variant		NR	8e-10	9.09691			Genome-wide genotyping array	(G/T)	?	0.2985	-24355	0.9451	0.3792	45259769	417151					TRUE	LD filter (R2 < 0.6)
rs2074292	rs7224548	asthma	2020-06-04	32296059	84492 European 2149 African American 606 Hispanic 1239 Japanese 437036 European 6055 African American 792 Hispanic 3976 Japanese	NR	17q21.31	17	45259769	SPATA32	MAP3K14-AS1, SPATA32			ENSG00000267278, ENSG00000184361	rs7224548-G	intron_variant		0.3	8e-15	14.0969			Genome-wide genotyping array	(G/T)	G	0.2985	-24355	0.9451	0.3792	45259769	536345					TRUE	LD filter (R2 < 0.6)
rs12950549	rs7224737	fibrinogen measurement	2016-10-05	26561523	120246 European		17q21.2	17	42137346	RAB5C	RAB5C			ENSG00000108774	rs7224737-A	intron_variant		0.24	6e-09	8.22185	0.0061	NR unit increase	Genome-wide genotyping array	(G/A)	A	0.3676	-207230	0.1869	0.0329	42137346	120246					TRUE	LD filter (R2 < 0.6)
rs12950549	rs7224737	fibrinogen measurement	2017-06-01	28107422	91953 European ( )		17q21.2	17	42137346	RAB5C	RAB5C			ENSG00000108774	rs7224737-?	intron_variant		NR	2e-09	8.69897	0.0073	unit increase	Genome-wide genotyping array	(G/A)	?	0.3676	-207230	0.1869	0.0329	42137346	91953					TRUE	LD filter (R2 < 0.6)
rs12950549	rs7224737	fibrinogen measurement	2017-06-01	28107422	91953 European ( 1000 )		17q21.2	17	42137346	RAB5C	RAB5C			ENSG00000108774	rs7224737-?	intron_variant		NR	5e-09	8.30103	0.0068	unit increase	Genome-wide genotyping array	(G/A)	?	0.3676	-207230	0.1869	0.0329	42137346	92953					TRUE	LD filter (R2 < 0.6)
rs4925095	rs7224739	BMI-adjusted waist-hip ratio	2021-08-24	34021172	186825 British		17p11.2	17	17729164	RAI1	RAI1			ENSG00000108557	rs7224739-A	intron_variant		NR	1e-10	10	0.0202767	[0.014-0.026] unit decrease	Genome-wide genotyping array	(G/A)	A	0.2216	63192	0.8313	0.5081	17729164	186825					TRUE	LD filter (R2 < 0.6)
rs4925095	rs7224739	BMI-adjusted waist-hip ratio	2021-08-24	34021172	186825 British		17p11.2	17	17729164	RAI1	RAI1			ENSG00000108557	rs7224739-A	intron_variant		NR	7e-11	10.1549	0.020548	[0.014-0.027] unit decrease	Genome-wide genotyping array	(G/A)	A	0.2216	63192	0.8313	0.5081	17729164	186825					TRUE	LD filter (R2 < 0.6)
rs10445262	rs7225151	Alzheimer disease	2022-04-06	35379992	39106 European 46828 European 401577 European	25,392 cases, 276,086 controls	17p13.2	17	5233752		SCIMP, ZNF594-DT			ENSG00000161929, ENSG00000261879	rs7225151-A	intron_variant		0.1241	4e-13	12.3979	1.08	[1.05-1.1]	Genome-wide genotyping array	(G/A)	A	0.12	193871	0.7585	0.04	5233752	487511					TRUE	LD filter (R2 < 0.6)
rs10445262	rs7225151	Alzheimer disease, family history of Alzheimer‚Äôs disease	2018-07-20	29777097	42034 British 's at 272244 British 's 25580 's 48466		17p13.2	17	5233752	NR	SCIMP, ZNF594-DT			ENSG00000161929, ENSG00000261879	rs7225151-?	intron_variant		NR	1e-10	10			Genome-wide genotyping array	(G/A)	?	0.12	193871	0.7585	0.04	5233752	388324					TRUE	LD filter (R2 < 0.6)
rs10445262	rs7225151	Alzheimer disease	2014-04-16	24162737	17008 European 37154 European	8,572 European ancestry cases, 11,312 European ancestry controls	17p13.2	17	5233752	SCIMP	SCIMP, ZNF594-DT			ENSG00000161929, ENSG00000261879	rs7225151-A	intron_variant		0.121	4e-07	6.39794	1.1	[1.06-1.15]	Genome-wide genotyping array	(G/A)	A	0.12	193871	0.7585	0.04	5233752	54162					TRUE	LD filter (R2 < 0.6)
rs10445262	rs7225151	Alzheimer disease	2019-11-13	31473137	4120 Spanish 17008 3289 Spanish 37154	1,943 Spanish ancestry cases, 8,572 cases, 3,016 Spanish ancestry controls, 11,312 controls	17p13.2	17	5233752	SCIMP	SCIMP, ZNF594-DT			ENSG00000161929, ENSG00000261879	rs7225151-?	intron_variant		NR	1e-08	8	1.1	[1.06-1.14]	Genome-wide genotyping array	(G/A)	?	0.12	193871	0.7585	0.04	5233752	61571					TRUE	LD filter (R2 < 0.6)
rs10445262	rs7225151	family history of Alzheimer‚Äôs disease	2018-07-20	29777097	42034 British 's at 272244 European 's		17p13.2	17	5233752	NR	SCIMP, ZNF594-DT			ENSG00000161929, ENSG00000261879	rs7225151-?	intron_variant		NR	4e-06	5.39794			Genome-wide genotyping array	(G/A)	?	0.12	193871	0.7585	0.04	5233752	314278					TRUE	LD filter (R2 < 0.6)
rs11871125	rs7225451	adolescent idiopathic scoliosis	2018-09-20	30019117	196 303		17p11.2	17	19634157	NR	SLC47A1P2 - ALDH3A2	ENSG00000231625	ENSG00000072210		rs7225451-?	intergenic_variant		NR	3e-32	31.5229			Genome-wide genotyping array	(C/A)	?	0.018	105077	0.6382	0.0209	19634157	499					TRUE	LD filter (R2 < 0.6)
rs9894634	rs7225843	platelet count	2020-09-18	32888494	408112 British		17p13.3	17	2098531	SMG6, RP11-667K14.5	SMG6			ENSG00000070366	rs7225843-C	intron_variant		0.202963	4e-20	19.3979	0.0269464	[0.021-0.033] unit decrease	Genome-wide genotyping array	(T/C)	C	0.346	34324	0.6415	0.1651	2098531	408112					TRUE	LD filter (R2 < 0.6)
rs9894634	rs7225843	leukocyte count	2017-08-30	27863252	172435 European		17p13.3	17	2098531	SMG6, RP11-667K14.5	SMG6			ENSG00000070366	rs7225843-C	intron_variant		0.2023	7e-13	12.1549	0.032046	[0.023-0.041] unit decrease	Genome-wide genotyping array	(T/C)	C	0.346	34324	0.6415	0.1651	2098531	172435					TRUE	LD filter (R2 < 0.6)
rs9894634	rs7225843	myeloid white cell count	2020-09-21	32888493	746667 African American AfroCaribbean African European East Asian Hispanic Latin American South Asian		17p13.3	17	2098531	NR	SMG6			ENSG00000070366	rs7225843-C	intron_variant		0.211516	2e-40	39.699			Genome-wide genotyping array	(T/C)	C	0.346	34324	0.6415	0.1651	2098531	746667					TRUE	LD filter (R2 < 0.6)
rs9894634	rs7225843	myeloid white cell count	2020-09-21	32888493	562243 European		17p13.3	17	2098531	NR	SMG6			ENSG00000070366	rs7225843-C	intron_variant		0.203083	9e-43	42.0458	0.03151	[0.027-0.036] SD unit decrease	Genome-wide genotyping array	(T/C)	C	0.346	34324	0.6415	0.1651	2098531	562243					TRUE	LD filter (R2 < 0.6)
rs9894634	rs7225843	neutrophil count	2020-09-21	32888493	519288 European		17p13.3	17	2098531	NR	SMG6			ENSG00000070366	rs7225843-C	intron_variant		0.203156	3e-20	19.5229	0.022083	[0.017-0.027] SD unit decrease	Genome-wide genotyping array	(T/C)	C	0.346	34324	0.6415	0.1651	2098531	519288					TRUE	LD filter (R2 < 0.6)
rs883541	rs7225959	white matter microstructure measurement	2020-02-05	31666681	17706 European		17q24.2	17	68018993	NR	C17orf58 - KPNA2	ENSG00000186665	ENSG00000182481		rs7225959-?	intergenic_variant			4e-08	7.39794			Genome-wide genotyping array	(T/A)	?	0.2604	-434013	0.1146	0.0129	68018993	17706					TRUE	LD filter (R2 < 0.6)
rs12436956	rs722637	bipolar disorder	2020-10-07	32606422	65682		14q32.33	14	103795386	NR	PPP1R13B			ENSG00000088808	rs722637-?	intron_variant			1e-10	10			Genome-wide genotyping array	(A/C)	?	0.2897	409116	0.2219	0.0148	103795386	65682					TRUE	LD filter (R2 < 0.6)
rs2337106	rs7226855	mean corpuscular volume	2020-09-21	32888493	696882 African American AfroCaribbean African European East Asian Hispanic Latin American South Asian		18q21.1	18	48927678	NR	SMAD7			ENSG00000101665	rs7226855-G	intron_variant		0.528471	1e-12	12			Genome-wide genotyping array	(A/G)	G	0.395	-6855	0.2107	0.0157	48927678	696882					TRUE	LD filter (R2 < 0.6)
rs2337106	rs7226855	colorectal cancer	2016-02-13	25990418	7577 European 9979 European		18q21.1	18	48927678	SMAD7	SMAD7			ENSG00000101665	rs7226855-A	intron_variant		0.55	4e-23	22.3979	1.25	[NR]	Genome-wide genotyping array	(A/G)	A	0.395	-6855	0.2107	0.0157	48927678	17556					TRUE	LD filter (R2 < 0.6)
rs2337106	rs7226855	colorectal cancer	2019-06-27	31089142	31197 European 61770 European		18q21.1	18	48927678	NR	SMAD7			ENSG00000101665	rs7226855-A	intron_variant		NR	6e-71	70.2218	1.21	[1.19-1.24]	Genome-wide genotyping array	(A/G)	A	0.395	-6855	0.2107	0.0157	48927678	92967					TRUE	LD filter (R2 < 0.6)
rs2337106	rs7229351	appendicular lean mass	2020-02-07	31761296	85750 European		18q21.1	18	48990004	NR	SMAD7 - DYM	ENSG00000101665	ENSG00000141627		rs7229351-A	intergenic_variant		0.367426	1e-09	9	0.0609675	[0.041-0.081] unit decrease	Genome-wide genotyping array	(G/A)	A	0.3678	55471	0.3099	0.0303	48990004	85750					TRUE	LD filter (R2 < 0.6)
rs2337106	rs7229520	coronary artery disease	2020-12-11	33020668	25892 Japanese 95342 European 142336 Japanese 385488 European		18q21.1	18	48990098	SMAD7, DYM	SMAD7 - DYM	ENSG00000101665	ENSG00000141627		rs7229520-?	intergenic_variant		NR	1e-12	12	0.0361989	[0.026-0.046] unit increase	Genome-wide genotyping array	(G/A)	?	0.3554	55565	0.2846	0.0797	48990098	649058					TRUE	LD filter (R2 < 0.6)
rs2337106	rs7229520	appendicular lean mass	2020-11-04	33097823	450243 European		18q21.1	18	48990098	intergenic	SMAD7 - DYM	ENSG00000101665	ENSG00000141627		rs7229520-A	intergenic_variant		0.6616	3e-34	33.5229	0.0234	[0.02-0.027] unit decrease	Genome-wide genotyping array	(G/A)	A	0.3554	55565	0.2846	0.0797	48990098	450243					TRUE	LD filter (R2 < 0.6)
rs2337106	rs7229520	coronary artery disease	2021-02-26	32514122	21611 Japanese 87736 Japanese		18q21.1	18	48990098		SMAD7 - DYM	ENSG00000101665	ENSG00000141627		rs7229520-A	intergenic_variant		0.464049	4e-09	8.39794	1.0693	[1.045688746-1.093446615]	Genome-wide genotyping array	(G/A)	A	0.3554	55565	0.2846	0.0797	48990098	109347					TRUE	LD filter (R2 < 0.6)
rs2337106	rs7229639	colorectal cancer	2018-05-18	29471430	6692 Japanese 27178 Japanese	3,713 Japanese ancestry cases, 7,333 Japanese ancestry controls	18q21.1	18	48924606	SMAD7	SMAD7			ENSG00000101665	rs7229639-?	intron_variant		0.145	3e-12	11.5229	1.20048	[1.14-1.26]	Genome-wide genotyping array	(A/G)	?	0.1252	-9927	0.3605	0.0101	48924606	33870					TRUE	LD filter (R2 < 0.6)
rs2337106	rs7229639	colorectal cancer	2014-11-29	24836286	2098 East Asian 6172 East Asian	12,865 East Asian ancestry cases, 25,773 East Asian ancestry controls, up to 16,984 European ancestry cases, up to 18,262 European ancestry controls	18q21.1	18	48924606	SMAD7	SMAD7			ENSG00000101665	rs7229639-A	intron_variant		0.16	2e-08	7.69897	1.2	[1.16-1.25]	Genome-wide genotyping array	(A/G)	A	0.1252	-9927	0.3605	0.0101	48924606	8270					TRUE	LD filter (R2 < 0.6)
rs2337106	rs7229639	colorectal cancer	2019-04-09	30529582	22775 East Asian 47731 East Asian		18q21.1	18	48924606	SMAD7	SMAD7			ENSG00000101665	rs7229639-A	intron_variant		0.17	2e-27	26.699	1.21	[1.17-1.25]	Genome-wide genotyping array, Exome genotyping array	(A/G)	A	0.1252	-9927	0.3605	0.0101	48924606	70506					TRUE	LD filter (R2 < 0.6)
rs2337106	rs7229639	colorectal cancer	2017-03-24	26965516	4508 East Asian 16588 East Asian	11,044 East Asian ancestry cases, 18,036 East Asian ancestry controls	18q21.1	18	48924606	NR	SMAD7			ENSG00000101665	rs7229639-A	intron_variant		0.16	3e-15	14.5229	1.2	[1.16-1.25]	Genome-wide genotyping array	(A/G)	A	0.1252	-9927	0.3605	0.0101	48924606	21096					TRUE	LD filter (R2 < 0.6)
rs2337106	rs7229639	colorectal cancer	2014-10-03	24448986	1773 East Asian 2642 East Asian	6,902 East Asian ancestry cases, 7,862 East Asian ancestry controls	18q21.1	18	48924606	SMAD7	SMAD7			ENSG00000101665	rs7229639-A	intron_variant		0.145	3e-11	10.5229	1.22	[1.15-1.29]	Genome-wide genotyping array	(A/G)	A	0.1252	-9927	0.3605	0.0101	48924606	4415					TRUE	LD filter (R2 < 0.6)
rs8096658	rs7230704	Drugs affecting bone structure and mineralization use measurement	2019-06-21	31015401	7870 European 207798 European		18q23	18	79438331	NFATC1	NFATC1			ENSG00000131196	rs7230704-A	intron_variant		0.221148	7e-10	9.1549	0.119432	[0.081-0.157] unit decrease	Genome-wide genotyping array	(G/A)	A	0.2147	41794	0.3029	0.0123	79438331	215668					TRUE	LD filter (R2 < 0.6)
rs34460334	rs72307178	basophil percentage of granulocytes	2017-08-30	27863252	170223 European		1p36.11	1	26861866	SFN	ZDHHC18 - SFN	ENSG00000204160	ENSG00000175793		rs72307178-T	TF_binding_site_variant		0.2088	5e-14	13.301	0.0343856	[0.025-0.043] unit increase	Genome-wide genotyping array	(A/-)	T	0.1617	-26723	0.8231	0.1736	26861865	170223					TRUE	LD filter (R2 < 0.6)
rs34460334	rs72307178	neutrophil percentage of granulocytes	2017-08-30	27863252	170672 European		1p36.11	1	26861866	SFN	ZDHHC18 - SFN	ENSG00000204160	ENSG00000175793		rs72307178-T	TF_binding_site_variant		0.2087	1e-09	9	0.0281921	[0.019-0.037] unit decrease	Genome-wide genotyping array	(A/-)	T	0.1617	-26723	0.8231	0.1736	26861865	170672					TRUE	LD filter (R2 < 0.6)
rs34460334	rs72307178	basophil percentage of leukocytes	2017-08-30	27863252	171996 European		1p36.11	1	26861866	SFN	ZDHHC18 - SFN	ENSG00000204160	ENSG00000175793		rs72307178-T	TF_binding_site_variant		0.2088	3e-12	11.5229	0.031632	[0.023-0.04] unit increase	Genome-wide genotyping array	(A/-)	T	0.1617	-26723	0.8231	0.1736	26861865	171996					TRUE	LD filter (R2 < 0.6)
rs11039221	rs72339224	mean platelet volume	2020-09-18	32888494	408112 British		11p11.2	11	47357351	SPI1	SPI1			ENSG00000066336	rs72339224-T	intron_variant		0.318435	4e-12	11.3979	0.0167556	[0.012-0.021] unit increase	Genome-wide genotyping array	(CA/-)	T	0.2883	-48838	0.9006	0.16	47357350	408112					TRUE	LD filter (R2 < 0.6)
rs2337106	rs7236575	body fat distribution	2019-03-13	30664634	55006 British 61132 British	112,425 British ancestry males, 133,936 British ancestry females	18q21.1	18	49127010	DYM	DYM			ENSG00000141627	rs7236575-A	intron_variant		0.144351	5e-10	9.30103	0.02167	NR unit decrease (replication)	Genome-wide genotyping array	(G/A)	A	0.2762	192477	0.2885	0.0172	49127010	116138					TRUE	LD filter (R2 < 0.6)
rs2337106	rs7236575	body fat distribution	2019-03-13	30664634	55006 British 61132 British	112,425 British ancestry males, 133,936 British ancestry females	18q21.1	18	49127010	DYM	DYM			ENSG00000141627	rs7236575-A	intron_variant		0.144351	5e-07	6.30103	0.01696	NR unit increase (replication)	Genome-wide genotyping array	(G/A)	A	0.2762	192477	0.2885	0.0172	49127010	116138					TRUE	LD filter (R2 < 0.6)
rs2337106	rs7236575	body fat distribution	2019-03-13	30664634	55006 British 61132 British	112,425 British ancestry males, 133,936 British ancestry females	18q21.1	18	49127010	DYM	DYM			ENSG00000141627	rs7236575-A	intron_variant		0.144351	2e-10	9.69897	0.01409	NR unit decrease (replication)	Genome-wide genotyping array	(G/A)	A	0.2762	192477	0.2885	0.0172	49127010	116138					TRUE	LD filter (R2 < 0.6)
rs2337106	rs7236575	body fat distribution	2019-03-13	30664634	55006 British 61132 British	112,425 British ancestry males, 133,936 British ancestry females	18q21.1	18	49127010	DYM	DYM			ENSG00000141627	rs7236575-A	intron_variant		0.144351	4e-08	7.39794	0.01145	NR unit increase (replication)	Genome-wide genotyping array	(G/A)	A	0.2762	192477	0.2885	0.0172	49127010	116138					TRUE	LD filter (R2 < 0.6)
rs8080123	rs723835	macula measurement	2019-01-28	30535121	59814 European	8,609 European ancestry individuals	17q23.2	17	61205147	BCAS3	BCAS3			ENSG00000141376	rs723835-?	intron_variant		NR	5e-16	15.301	0.6195	[0.46-0.78] unit increase	Genome-wide genotyping array	(T/C)	?	0.4143	39594	0.943	0.4217	61205147	59814					TRUE	LD filter (R2 < 0.6)
rs2337106	rs7240004	inflammatory bowel disease	2013-02-12	23128233	12924 European 21442 European	25,683 European ancestry cases, 17,015 European ancestry controls	18q21.1	18	48868651	SMAD7	CTIF - SMAD7	ENSG00000134030	ENSG00000101665		rs7240004-A	intergenic_variant		0.616	1e-09	9	1.057	[1.026-1.088]	Genome-wide genotyping array	(A/G)	A	0.4994	-65881	0.1927	0.0201	48868651	34366					TRUE	LD filter (R2 < 0.6)
rs2337106	rs7240004	inflammatory bowel disease	2017-06-02	28067908	25042 European 34915 European		18q21.1	18	48868651	Intergenic	CTIF - SMAD7	ENSG00000134030	ENSG00000101665		rs7240004-?	intergenic_variant			4e-08	7.39794			Genome-wide genotyping array	(A/G)	?	0.4994	-65881	0.1927	0.0201	48868651	59957					TRUE	LD filter (R2 < 0.6)
rs2337106	rs7240004	inflammatory bowel disease	2016-07-24	26192919	12882 European 21770 European	25,273 European ancestry cases, 26,715 European ancestry controls, 548 Iranian ancestry cases, 342 Iranian ancestry control, 1,423 Indian ancestry cases, 990 Indian ancestry controls, 2,824 East Asian ancestry cases, 3,719 East Asian ancestry controls	18q21.1	18	48868651	NR	CTIF - SMAD7	ENSG00000134030	ENSG00000101665		rs7240004-A	intergenic_variant		0.62	1e-10	10	1.06878		Genome-wide genotyping array	(A/G)	A	0.4994	-65881	0.1927	0.0201	48868651	34652					TRUE	LD filter (R2 < 0.6)
rs2337106	rs7240004	ulcerative colitis	2016-07-24	26192919	6968 European 20464 European	10,679 European ancestry cases, 26,715 European ancestry controls, 397 Iranian ancestry cases, 342 Iranian ancestry controls, 1,239 Indian ancestry cases, 990 Indian ancestry controls, 1,134 East Asian ancestry cases, 3,719 East Asian ancestry controls	18q21.1	18	48868651	NR	CTIF - SMAD7	ENSG00000134030	ENSG00000101665		rs7240004-A	intergenic_variant		0.62	3e-10	9.52288	1.08585		Genome-wide genotyping array	(A/G)	A	0.4994	-65881	0.1927	0.0201	48868651	27432					TRUE	LD filter (R2 < 0.6)
rs2337106	rs7240004	Crohn's disease	2017-06-02	28067908	12194 European 28072 European		18q21.1	18	48868651	Intergenic	CTIF - SMAD7	ENSG00000134030	ENSG00000101665		rs7240004-?	intergenic_variant			3e-06	5.52288			Genome-wide genotyping array	(A/G)	?	0.4994	-65881	0.1927	0.0201	48868651	40266					TRUE	LD filter (R2 < 0.6)
rs8096658	rs7240256	Thyroid preparation use measurement	2019-06-21	31015401	24832 European 280750 European		18q23	18	79414220	NFATC1	NFATC1			ENSG00000131196	rs7240256-C	intron_variant		0.317032	1e-09	9	0.0599428	[0.041-0.079] unit increase	Genome-wide genotyping array	(T/C)	C	0.4012	17683	0.3086	0.0312	79414220	305582					TRUE	LD filter (R2 < 0.6)
rs2634675	rs72405174	reticulocyte count	2020-09-18	32888494	408112 British		12q13.11	12	48088057	SENP1	SENP1			ENSG00000079387	rs72405174-C	intron_variant		0.227832	1e-11	11	0.0183602	[0.013-0.024] unit decrease	Genome-wide genotyping array	(T/-)	C	0.2109	-259016	0.3729	0.0799	48088056	408112					TRUE	LD filter (R2 < 0.6)
rs2634675	rs72405174	reticulocyte measurement	2020-09-18	32888494	408112 British		12q13.11	12	48088057	SENP1	SENP1			ENSG00000079387	rs72405174-C	intron_variant		0.227805	3e-09	8.52288	0.0159129	[0.011-0.021] unit decrease	Genome-wide genotyping array	(T/-)	C	0.2109	-259016	0.3729	0.0799	48088056	408112					TRUE	LD filter (R2 < 0.6)
rs595086	rs7242309	cortical surface area measurement	2022-03-07	34910505	33748 European		18q12.1	18	35060841		MAPRE2			ENSG00000166974	rs7242309-C	intron_variant		0.45	4e-09	8.39794	5.89	z score increase	Genome-wide genotyping array	(G/C)	C	0.2774	16138	0.9788	0.0943	35060841	33748					TRUE	LD filter (R2 < 0.6)
rs3794991	rs7245672	eosinophil count	2020-09-21	32888493	583850 African American AfroCaribbean African European East Asian Hispanic Latin American South Asian		19p13.11	19	19589154	NR	PBX4			ENSG00000105717	rs7245672-C	intron_variant		0.670339	2e-17	16.699			Genome-wide genotyping array	(T/C)	C	0.3399	89367	0.743	0.1038	19589154	583850					TRUE	LD filter (R2 < 0.6)
rs3794991	rs7245672	eosinophil count	2020-09-21	32888493	474237 European		19p13.11	19	19589154	NR	PBX4			ENSG00000105717	rs7245672-C	intron_variant		0.66707	7e-19	18.1549	0.018666	[0.015-0.023] SD unit decrease	Genome-wide genotyping array	(T/C)	C	0.3399	89367	0.743	0.1038	19589154	474237					TRUE	LD filter (R2 < 0.6)
rs3794991	rs7245983	red blood cell distribution width	2017-08-30	27863252	171529 European		19p13.11	19	19546823	CILP2	CILP2 - PBX4	ENSG00000160161	ENSG00000105717		rs7245983-C	intergenic_variant		0.3445	2e-15	14.699	0.0297105	[0.022-0.037] unit decrease	Genome-wide genotyping array	(A/C)	C	0.4661	47036	0.9661	0.1035	19546823	171529					TRUE	LD filter (R2 < 0.6)
rs429358	rs7246099	blood protein measurement	2018-07-05	29875488	3301 European		19q13.32	19	44932987	NR	APOC1P1 - APOC4	ENSG00000214855	ENSG00000267467		rs7246099-C	intergenic_variant		0.389	2e-55	54.699	0.44	[0.38-0.5] unit increase	Genome-wide genotyping array	(T/C)	C	0.3718	24303	0.3722	0.0145	44932987	3301					TRUE	LD filter (R2 < 0.6)
rs8108623	rs7246274	BMI-adjusted waist-hip ratio	2021-08-24	34021172	219872 British		19p13.11	19	18215137	AC068499.10, PDE4C	PDE4C			ENSG00000105650	rs7246274-T	intron_variant		NR	2e-10	9.69897	0.0193037	[0.013-0.025] unit decrease	Genome-wide genotyping array	(C/T)	T	0.2053	-82572	0.3253	0.0133	18215137	219872					TRUE	LD filter (R2 < 0.6)
rs8108623	rs7246274	BMI-adjusted waist-hip ratio	2021-08-24	34021172	219872 British		19p13.11	19	18215137	AC068499.10, PDE4C	PDE4C			ENSG00000105650	rs7246274-T	intron_variant		NR	7e-10	9.1549	0.0185535	[0.013-0.024] unit decrease	Genome-wide genotyping array	(C/T)	T	0.2053	-82572	0.3253	0.0133	18215137	219872					TRUE	LD filter (R2 < 0.6)
rs55743020	rs7246657	coronary artery calcification	2015-06-23	23870195	5823 African American	9,992 European ancestry individuals	19q13.12	19	37256206	ZNF383	LINC01535			ENSG00000226686	rs7246657-T	non_coding_transcript_exon_variant		0.53	7e-06	5.1549	0.16	[0.082-0.238] unit decrease	Genome-wide genotyping array	(T/C)	T	0.3456	-441125	0.7907	0.0695	37256206	5823					TRUE	LD filter (R2 < 0.6)
rs154656	rs72477006	hair color	2019-01-29	30531825	15731 British 283920 British		16q24.3	16	89883891	TCF25	TCF25			ENSG00000141002	rs72477006-C	non_coding_transcript_exon_variant		0.1094	3e-61	60.5229	2.554	NR	Genome-wide genotyping array	(G/C)	C	0.1076	242296	0.7933	0.0198	89883891	299651					TRUE	LD filter (R2 < 0.6)
rs2460449	rs72477006	hair color	2019-01-29	30531825	15731 British 283920 British		16q24.3	16	89883891	TCF25	TCF25			ENSG00000141002	rs72477006-C	non_coding_transcript_exon_variant		0.1094	3e-61	60.5229	2.554	NR	Genome-wide genotyping array	(G/C)	C	0.1076	249552	0.789	0.0212	89883891	299651					TRUE	LD filter (R2 < 0.6)
rs7252778	rs7247715	creatinine measurement	2021-06-29	33462484	342376 European 6016 African 7339 South Asian		19q13.11	19	32976714	NR	FAAP24			ENSG00000131944	rs7247715-C	3_prime_UTR_variant		NR	1e-32	32	0.0398	[0.033-0.046] unit increase	Genome-wide genotyping array	(T/C)	C	0.0633	107251	0.8989	0.0481	32976714	355731					TRUE	LD filter (R2 < 0.6)
rs8101667	rs7247715	creatinine measurement	2021-06-29	33462484	342376 European 6016 African 7339 South Asian		19q13.11	19	32976714	NR	FAAP24			ENSG00000131944	rs7247715-C	3_prime_UTR_variant		NR	1e-32	32	0.0398	[0.033-0.046] unit increase	Genome-wide genotyping array	(T/C)	C	0.0633	65201	0.886	0.0928	32976714	355731					TRUE	LD filter (R2 < 0.6)
rs7252778	rs7247715	urate measurement	2021-06-29	33462484	342087 European 6011 African 7328 South Asian		19q13.11	19	32976714	NR	FAAP24			ENSG00000131944	rs7247715-C	3_prime_UTR_variant		NR	1e-11	11	0.0228	[0.016-0.029] unit decrease	Genome-wide genotyping array	(T/C)	C	0.0633	107251	0.8989	0.0481	32976714	355426					TRUE	LD filter (R2 < 0.6)
rs8101667	rs7247715	urate measurement	2021-06-29	33462484	342087 European 6011 African 7328 South Asian		19q13.11	19	32976714	NR	FAAP24			ENSG00000131944	rs7247715-C	3_prime_UTR_variant		NR	1e-11	11	0.0228	[0.016-0.029] unit decrease	Genome-wide genotyping array	(T/C)	C	0.0633	65201	0.886	0.0928	32976714	355426					TRUE	LD filter (R2 < 0.6)
rs7252778	rs7247715	cystatin C measurement	2021-06-29	33462484	342399 European 6015 African 7338 South Asian		19q13.11	19	32976714	NR	FAAP24			ENSG00000131944	rs7247715-C	3_prime_UTR_variant		NR	2e-21	20.699	0.0319	[0.025-0.038] unit increase	Genome-wide genotyping array	(T/C)	C	0.0633	107251	0.8989	0.0481	32976714	355752					TRUE	LD filter (R2 < 0.6)
rs8101667	rs7247715	cystatin C measurement	2021-06-29	33462484	342399 European 6015 African 7338 South Asian		19q13.11	19	32976714	NR	FAAP24			ENSG00000131944	rs7247715-C	3_prime_UTR_variant		NR	2e-21	20.699	0.0319	[0.025-0.038] unit increase	Genome-wide genotyping array	(T/C)	C	0.0633	65201	0.886	0.0928	32976714	355752					TRUE	LD filter (R2 < 0.6)
rs7252778	rs7247715	glomerular filtration rate	2021-06-29	33462484	342376 European 6016 African 7339 South Asian		19q13.11	19	32976714	NR	FAAP24			ENSG00000131944	rs7247715-C	3_prime_UTR_variant		NR	4e-31	30.3979	0.0388	[0.032-0.045] unit decrease	Genome-wide genotyping array	(T/C)	C	0.0633	107251	0.8989	0.0481	32976714	355731					TRUE	LD filter (R2 < 0.6)
rs8101667	rs7247715	glomerular filtration rate	2021-06-29	33462484	342376 European 6016 African 7339 South Asian		19q13.11	19	32976714	NR	FAAP24			ENSG00000131944	rs7247715-C	3_prime_UTR_variant		NR	4e-31	30.3979	0.0388	[0.032-0.045] unit decrease	Genome-wide genotyping array	(T/C)	C	0.0633	65201	0.886	0.0928	32976714	355731					TRUE	LD filter (R2 < 0.6)
rs8101667	rs7247977	glomerular filtration rate	2022-05-26	34272381	1004040 European	417,288 European ancestry individuals	19q13.11	19	32867449		SLC7A9			ENSG00000021488	rs7247977-T	intron_variant		0.6056	5e-16	15.301	0.00243041	[0.0018-0.003] unit decrease	Genome-wide genotyping array	(T/C)	T	0.4724	-44064	0.957	0.4686	32867449	1004040					TRUE	LD filter (R2 < 0.6)
rs8101667	rs7247977	glomerular filtration rate	2019-06-03	31015462	206856 European 143658 East Asian		19q13.11	19	32867449	SLC7A9	SLC7A9			ENSG00000021488	rs7247977-C	intron_variant		0.5359	9e-28	27.0458	10.918	NR z score increase	Genome-wide genotyping array	(T/C)	C	0.4724	-44064	0.957	0.4686	32867449	350514					TRUE	LD filter (R2 < 0.6)
rs8101667	rs7247977	creatinine measurement	2018-07-28	29403010	142097 Japanese		19q13.11	19	32867449	SLC7A9	SLC7A9			ENSG00000021488	rs7247977-?	intron_variant		NR	1e-08	8	0.02202	[0.014-0.03] unit decrease novel	Genome-wide genotyping array	(T/C)	?	0.4724	-44064	0.957	0.4686	32867449	142097					TRUE	LD filter (R2 < 0.6)
rs8101667	rs7247977	creatinine measurement, glomerular filtration rate	2017-07-06	28452372	110517 European		19q13.11	19	32867449	SLC7A9	SLC7A9			ENSG00000021488	rs7247977-T	intron_variant		NR	2e-12	11.699	0.007	[0.0052-0.0088] unit decrease	Genome-wide genotyping array	(T/C)	T	0.4724	-44064	0.957	0.4686	32867449	110517					TRUE	LD filter (R2 < 0.6)
rs8101667	rs7247977	uric acid measurement	2021-12-14	34594039	343836 European 129405 East Asian		19q13.11	19	32867449		SLC7A9			ENSG00000021488	rs7247977-C	intron_variant		NR	2e-22	21.699	0.0176	[0.014-0.021] unit increase	Genome-wide genotyping array	(T/C)	C	0.4724	-44064	0.957	0.4686	32867449	473241					TRUE	LD filter (R2 < 0.6)
rs8108623	rs7249	body mass index	2020-04-17	31669095	457822 European		19p13.11	19	18280361	NR	JUND			ENSG00000130522	rs7249-?	3_prime_UTR_variant		NR	2e-08	7.69897			Genome-wide genotyping array	(C/T)	?	0.4365	-17348	0.7428	0.2079	18280361	457822					TRUE	LD filter (R2 < 0.6)
rs8108623	rs7249	eosinophil count	2019-02-08	30595370	440000 European		19p13.11	19	18280361		JUND			ENSG00000130522	rs7249-?	3_prime_UTR_variant		NR	5e-18	17.301			Genome-wide genotyping array	(C/T)	?	0.4365	-17348	0.7428	0.2079	18280361	440000					TRUE	LD filter (R2 < 0.6)
rs8108623	rs7249	grip strength measurement	2018-07-09	29691431	334825 British		19p13.11	19	18280361	JUND	JUND			ENSG00000130522	rs7249-T	3_prime_UTR_variant		0.3669	2e-09	8.69897	0.002	[0.0014-0.0026] unit increase	Genome-wide genotyping array	(C/T)	T	0.4365	-17348	0.7428	0.2079	18280361	334825					TRUE	LD filter (R2 < 0.6)
rs34188292	rs7249065	systemic lupus erythematosus	2019-03-26	28714469	6748 European 11516 European		19p13.3	19	1112944	SBNO2	SBNO2			ENSG00000064932	rs7249065-?	synonymous_variant	synonymous	NR	9e-06	5.04576	1.3	[1.16-1.45]	Targeted genotyping array [ImmunoChip]	(G/C)	?	0.0783	-125379	0.2814	0.0151	1112944	18264					TRUE	LD filter (R2 < 0.6)
rs3794991	rs7249692	monocyte count	2017-08-30	27863252	170721 European		19p13.11	19	19559879	PBX4	CILP2 - PBX4	ENSG00000160161	ENSG00000105717		rs7249692-C	regulatory_region_variant		0.6719	2e-09	8.69897	0.0229644	[0.015-0.03] unit decrease	Genome-wide genotyping array	(T/C)	C	0.2873	60092	0.7873	0.1488	19559879	170721					TRUE	LD filter (R2 < 0.6)
rs3794991	rs7249692	eosinophil count	2020-09-18	32888494	408112 British		19p13.11	19	19559879	PBX4	CILP2 - PBX4	ENSG00000160161	ENSG00000105717		rs7249692-C	regulatory_region_variant		0.670612	8e-16	15.0969	0.0189444	[0.014-0.024] unit decrease	Genome-wide genotyping array	(T/C)	C	0.2873	60092	0.7873	0.1488	19559879	408112					TRUE	LD filter (R2 < 0.6)
rs3794991	rs7249692	monocyte count	2020-09-18	32888494	408112 British		19p13.11	19	19559879	PBX4	CILP2 - PBX4	ENSG00000160161	ENSG00000105717		rs7249692-T	regulatory_region_variant		0.329419	3e-11	10.5229	0.0156114	[0.011-0.02] unit decrease	Genome-wide genotyping array	(T/C)	T	0.2873	60092	0.7873	0.1488	19559879	408112					TRUE	LD filter (R2 < 0.6)
rs56034896	rs72501962	type 2 diabetes mellitus	2021-12-14	34594039	38841 European 451248 European 45383 East Asian 132032 East Asian		4p16.3	4	1252250		CTBP1-DT			ENSG00000196810	rs72501962-T	non_coding_transcript_exon_variant		NR	2e-22	21.699	0.0864	[0.069-0.104] unit decrease	Genome-wide genotyping array	(A/T)	T	0.1741	235256	0.3426	0.0236	1252250	667504					TRUE	LD filter (R2 < 0.6)
rs56034896	rs72501962	type 2 diabetes mellitus	2019-10-15	31118516	2277 African American 3098 East Asian 3704 European 6215 Hispanic/Latino 2939 South Asian 2283 African American 2921 East Asian 3514 European 5939 Hispanic/Latino 3022 South Asian		4p16.3	4	1252250	CTBP1	CTBP1-DT			ENSG00000196810	rs72501962-A	non_coding_transcript_exon_variant		0.28	8e-12	11.0969	1.15	NR	Genome-wide genotyping array	(A/T)	A	0.1741	235256	0.3426	0.0236	1252250	35912					TRUE	LD filter (R2 < 0.6)
rs56034896	rs72501964	type 2 diabetes mellitus	2020-09-14	32541925	148726 European 965732 European		4p16.3	4	1273415	NR	CTBP1-DT			ENSG00000196810	rs72501964-G	intron_variant		0.9606	2e-10	9.69897	0.0831	[0.057-0.109] unit increase	Genome-wide genotyping array	(G/T)	G	0.1849	256421	0.4119	0.0367	1273415	1114458					TRUE	LD filter (R2 < 0.6)
rs8108623	rs7250425	aspartate aminotransferase to alanine aminotransferase ratio	2021-06-29	33462484	341165 European 5981 African 7309 South Asian		19p13.11	19	18090947	NR	IL12RB1			ENSG00000096996	rs7250425-T	intron_variant		NR	3e-13	12.5229	0.0173	[0.013-0.022] unit increase	Genome-wide genotyping array	(C/T)	T	0.4179	-206762	0.2044	0.0283	18090947	354455					TRUE	LD filter (R2 < 0.6)
rs8108623	rs7250425	serum gamma-glutamyl transferase measurement	2021-06-29	33462484	342339 European 6015 African 7336 South Asian		19p13.11	19	18090947	NR	IL12RB1			ENSG00000096996	rs7250425-T	intron_variant		NR	5e-12	11.301	0.0164	[0.012-0.021] unit decrease	Genome-wide genotyping array	(C/T)	T	0.4179	-206762	0.2044	0.0283	18090947	355690					TRUE	LD filter (R2 < 0.6)
rs8108623	rs7250425	sex hormone-binding globulin measurement	2021-06-29	33462484	310323 European 5523 African 6638 South Asian		19p13.11	19	18090947	NR	IL12RB1			ENSG00000096996	rs7250425-T	intron_variant		NR	8e-13	12.0969	0.0179	[0.013-0.023] unit increase	Genome-wide genotyping array	(C/T)	T	0.4179	-206762	0.2044	0.0283	18090947	322484					TRUE	LD filter (R2 < 0.6)
rs34188292	rs7251797	blood protein measurement	2022-02-15	35078996	5364 Icelic		19p13.3	19	1077986		ARHGAP45			ENSG00000180448	rs7251797-G	missense_variant	missense	0.3488	1e-14	14	0.149388	[0.11-0.19] unit increase	Genome-wide genotyping array	(A/G)	G	0.4667	-160337	0.1782	0.0123	1077986	5364					TRUE	LD filter (R2 < 0.6)
rs34188292	rs7252278	mean corpuscular volume	2021-12-14	34594039	129832 East Asian		19p13.3	19	1183010		STK11			ENSG00000118046	rs7252278-G	intron_variant		0.381009	5e-09	8.30103	0.0245851	[0.016-0.033] unit decrease	Genome-wide genotyping array	(A/G)	G	0.4153	-55313	0.1782	0.01	1183010	129832					TRUE	LD filter (R2 < 0.6)
rs3794991	rs7252453	mathematical ability	2018-11-12	30038396	564698 European		19p13.11	19	19543308	Intergenic	CILP2			ENSG00000160161	rs7252453-G	synonymous_variant	synonymous	0.8182	4e-14	13.3979	0.0191	[0.014-0.024] unit decrease	Genome-wide genotyping array	(G/C)	G	0.255	43521	0.9823	0.032	19543308	564698					TRUE	LD filter (R2 < 0.6)
rs8101667	rs7252505	colorectal cancer	2017-06-14	28295283	1894 African American 4703 African American .	891 African American ancestry cases, 1,150 African American ancestry controls, 1,611 Hispanic ancestry cases, 4,330 Hispanic ancestry controls.	19q13.11	19	33084158	GPATCH1	GPATCH1			ENSG00000076650	rs7252505-G	intron_variant		0.38	4e-08	7.39794	1.19	[1.12-1.27]	Genome-wide genotyping array	(G/A)	G	0.3456	172645	0.212	0.0136	33084158	6597					TRUE	LD filter (R2 < 0.6)
rs8101667	rs7252778	urinary metabolite measurement	2018-05-30	29545352	1143 European		19q13.11	19	32869463	SLC7A9	SLC7A9			ENSG00000021488	rs7252778-C	intron_variant		NR	6e-22	21.2218	0.402279	[0.32-0.48] unit increase	Genome-wide genotyping array	(C/A)	C	0.4683	-42050	0.9801	0.4833	32869463	1143					TRUE	LD filter (R2 < 0.6)
rs8101667	rs7252778	hemoglobin measurement	2020-09-21	32888493	563946 European		19q13.11	19	32869463	NR	SLC7A9			ENSG00000021488	rs7252778-A	intron_variant		0.602822	3e-23	22.5229	0.018727	[0.015-0.022] SD unit increase	Genome-wide genotyping array	(C/A)	A	0.4683	-42050	0.9801	0.4833	32869463	563946					TRUE	LD filter (R2 < 0.6)
rs8101667	rs7252778	glomerular filtration rate	2019-03-19	30604766	134070 European 143658 East Asian 26344 Hispanic Latino 8224 African American		19q13.11	19	32869463	SLC7A9	SLC7A9			ENSG00000021488	rs7252778-A	intron_variant		0.461	3e-17	16.5229	0.32	[0.14-0.5] ml/min/1.73m2 decrease	Genome-wide genotyping array	(C/A)	A	0.4683	-42050	0.9801	0.4833	32869463	312296					TRUE	LD filter (R2 < 0.6)
rs3794991	rs7252981	perceived unattractiveness to mosquitos measurement	2017-10-09	28199695	16576 European		19p13.11	19	19581770	PBX4	PBX4			ENSG00000105717	rs7252981-T	intron_variant		NR	3e-06	5.52288	0.112447	[0.065-0.16] unit decrease	Genome-wide genotyping array	(T/C)	T	0.3105	81983	0.7473	0.1201	19581770	16576					TRUE	LD filter (R2 < 0.6)
rs9894634	rs725348	household income	2020-01-29	31844048	505541 British		17p13.3	17	2371043	SGSM2	SGSM2			ENSG00000141258	rs725348-T	intron_variant		0.4315	4e-08	7.39794	0.0111172	[0.0071-0.0151] unit decrease	Genome-wide genotyping array	(C/T)	T	0.4463	306836	0.139	0.0118	2371043	505541					TRUE	LD filter (R2 < 0.6)
rs55743020	rs7253870	glomerular filtration rate	2019-09-23	31451708	70762 European 152624 European 20967 African American 36369 African American	567,401 European ancestry individuals, 165,726 East Asian ancestry individuals, 13,359 South Asian ancestry individuals, 13,842 African American ancestry individuals, 4,961 Hispanic ancestry individuals	19q13.13	19	37874423	WDR87	WDR87BP - WDR87	ENSG00000225868	ENSG00000171804		rs7253870-A	intergenic_variant		0.465	2e-14	13.699	0.0027	[0.0021-0.0033] unit increase	Genome-wide genotyping array	(A/G)	A	0.3339	176830	0.9673	0.393	37874423	280722					TRUE	LD filter (R2 < 0.6)
rs55743020	rs7254248	bilirubin measurement	2021-12-14	34594039	342829 European 124341 East Asian		19q13.13	19	37954055		SIPA1L3			ENSG00000105738	rs7254248-G	intron_variant		NR	1e-08	8	0.0122	[0.0081-0.0163] unit increase	Genome-wide genotyping array	(A/G)	G	0.2766	256462	0.8635	0.4107	37954055	467170					TRUE	LD filter (R2 < 0.6)
rs10419627	rs7255045	mean corpuscular volume	2009-11-03	19862010	24167 European	9,456 European ancestry individuals	19p13.13	19	12821455	RTBDN	HOOK2			ENSG00000095066	rs7255045-A	intron_variant		NR	2e-12	11.699	0	[0.002-0.004] fl decrease	Genome-wide genotyping array	(G/A)	A	0.4531	-104408	0.1806	0.018	12821455	24167					TRUE	LD filter (R2 < 0.6)
rs10419627	rs7255045	mean corpuscular volume	2017-05-11	28017375	29946 European 6150 African American 15074 East Asian .	16,389 individuals of European and African American ancestry.	19p13.13	19	12821455	NR	HOOK2			ENSG00000095066	rs7255045-?	intron_variant		NR	5e-33	32.301			Genome-wide genotyping array	(G/A)	?	0.4531	-104408	0.1806	0.018	12821455	51170					TRUE	LD filter (R2 < 0.6)
rs7252778	rs7255229	brain volume measurement	2020-01-28	31676860	19629 British		19q13.11	19	33071901	NR	RHPN2 - GPATCH1	ENSG00000131941	ENSG00000076650		rs7255229-?	intergenic_variant		NR	5e-13	12.301			Genome-wide genotyping array	(A/G)	?	0.3101	202438	0.208	0.0221	33071901	19629					TRUE	LD filter (R2 < 0.6)
rs281380	rs7255644	alkaline phosphatase measurement	2021-06-29	33462484	342535 European 6019 African 7337 South Asian		19q13.33	19	48644237	NR	SEC1P, CA11			ENSG00000232871, ENSG00000063180	rs7255644-C	intron_variant		NR	2e-16	15.699	0.0521	[0.04-0.065] unit increase	Genome-wide genotyping array	(G/C)	C	0.131	-66976	0.5082	0.0403	48644237	355891					TRUE	LD filter (R2 < 0.6)
rs429358	rs7256200	free cholesterol measurement, high density lipoprotein cholesterol measurement	2022-04-27	35213538	115082 European		19q13.32	19	44912678		APOE - APOC1	ENSG00000130203	ENSG00000130208		rs7256200-G	non_coding_transcript_exon_variant		0.872428	2e-24	23.699	0.0577207	[0.047-0.069] unit increase	Genome-wide genotyping array	(G/T)	G	0.1232	3994	0.523	0.2168	44912678	115082					TRUE	LD filter (R2 < 0.6)
rs429358	rs7256200	cerebral amyloid deposition measurement	2019-01-16	30361487	983 European	NR	19q13.32	19	44912678	APOE, APOC1	APOE - APOC1	ENSG00000130203	ENSG00000130208		rs7256200-T	non_coding_transcript_exon_variant		0.17	1e-19	19	0.15	unit increase	Genome-wide genotyping array	(G/T)	T	0.1232	3994	0.523	0.2168	44912678	983					TRUE	LD filter (R2 < 0.6)
rs429358	rs7256200	high density lipoprotein cholesterol measurement	2022-04-27	35213538	115082 European		19q13.32	19	44912678		APOE - APOC1	ENSG00000130203	ENSG00000130208		rs7256200-G	non_coding_transcript_exon_variant		0.872428	4e-10	9.39794	0.0365441	[0.025-0.048] unit increase	Genome-wide genotyping array	(G/T)	G	0.1232	3994	0.523	0.2168	44912678	115082					TRUE	LD filter (R2 < 0.6)
rs429358	rs7256200	lipid measurement, high density lipoprotein cholesterol measurement	2022-04-27	35213538	115082 European		19q13.32	19	44912678		APOE - APOC1	ENSG00000130203	ENSG00000130208		rs7256200-G	non_coding_transcript_exon_variant		0.872428	1e-25	25	0.0583104	[0.047-0.069] unit increase	Genome-wide genotyping array	(G/T)	G	0.1232	3994	0.523	0.2168	44912678	115082					TRUE	LD filter (R2 < 0.6)
rs429358	rs7256200	serum gamma-glutamyl transferase measurement	2021-12-14	34594039	344104 European 133471 East Asian		19q13.32	19	44912678		APOE - APOC1	ENSG00000130203	ENSG00000130208		rs7256200-T	non_coding_transcript_exon_variant		NR	2e-10	9.69897	0.0188	[0.013-0.025] unit decrease	Genome-wide genotyping array	(G/T)	T	0.1232	3994	0.523	0.2168	44912678	477575					TRUE	LD filter (R2 < 0.6)
rs11613538	rs725677	cancer	2020-11-13	32887889	64962 European 410350 European		12q24.21	12	115377060						rs725677-C	regulatory_region_variant		NR	5e-09	8.30103	1.084	[1.055-1.113]	Genome-wide genotyping array	(C/T)	C	0.3295	55601	0.1716	0.0276	115377060	475312					TRUE	LD filter (R2 < 0.6)
rs11613538	rs725677	breast carcinoma	2020-11-13	32887889	17881 European 410350 European		12q24.21	12	115377060						rs725677-C	regulatory_region_variant		NR	7e-12	11.1549	1.0834	NR	Genome-wide genotyping array	(C/T)	C	0.3295	55601	0.1716	0.0276	115377060	428231					TRUE	LD filter (R2 < 0.6)
rs10419627	rs7256794	platelet count	2020-09-21	32888493	721201 African American AfroCaribbean African European East Asian Hispanic Latin American South Asian		19p13.13	19	12864794	NR	HOOK2, MAST1			ENSG00000095066, ENSG00000105613	rs7256794-C	intron_variant		0.0415297	8e-14	13.0969			Genome-wide genotyping array	(T/C)	C	0.0495	-61069	0.9933	0.0771	12864794	721201					TRUE	LD filter (R2 < 0.6)
rs10419627	rs7256794	HbA1c measurement	2021-06-29	33462484	327177 European 4847 African 6895 South Asian		19p13.13	19	12864794	NR	HOOK2, MAST1			ENSG00000095066, ENSG00000105613	rs7256794-C	intron_variant		NR	4e-09	8.39794	0.0373	[0.025-0.05] unit increase	Genome-wide genotyping array	(T/C)	C	0.0495	-61069	0.9933	0.0771	12864794	338919					TRUE	LD filter (R2 < 0.6)
rs281380	rs7257081	executive function measurement	2019-12-17	31596458	523 European 100 Latino 827 European 83 Latino		19q13.33	19	48478676	CYTH2	CYTH2			ENSG00000105443	rs7257081-T	intron_variant		NR	3e-06	5.52288	0.237516	[0.14-0.34] unit decrease	Genome-wide genotyping array	(T/C)	T	0.1679	-232537	0.4995	0.0521	48478676	1533					TRUE	LD filter (R2 < 0.6)
rs12439429	rs725815	calcium measurement	2021-12-14	34594039	315153 European 83980 East Asian		15q21.1	15	49061021		SECISBP2L - COPS2	ENSG00000138593	ENSG00000166200		rs725815-T	intergenic_variant		NR	5e-18	17.301	0.0235	[0.018-0.029] unit decrease	Genome-wide genotyping array	(C/T)	T	0.256	-381416	0.8575	0.2201	49061021	399133					TRUE	LD filter (R2 < 0.6)
rs429358	rs7259620	Alzheimer disease	2019-04-17	30636644	952 European 1789 European 6337 European 8402 European		19q13.32	19	44904531	TOMM40	TOMM40 - APOE	ENSG00000130204	ENSG00000130203		rs7259620-G	regulatory_region_variant		0.568643	6e-16	15.2218	1.66586	[1.47-1.86]	Genome-wide genotyping array	(G/A)	G	0.4195	-4153	0.8894	0.1013	44904531	17480					TRUE	LD filter (R2 < 0.6)
rs429358	rs7259620	Alzheimer disease	2019-04-17	30636644	952 European 1789 European 6337 European 8402 European		19q13.32	19	44904531	TOMM40	TOMM40 - APOE	ENSG00000130204	ENSG00000130203		rs7259620-G	regulatory_region_variant		0.567196	2e-09	8.69897	1.70002	[1.43-1.97]	Genome-wide genotyping array	(G/A)	G	0.4195	-4153	0.8894	0.1013	44904531	17480					TRUE	LD filter (R2 < 0.6)
rs429358	rs7259620	Alzheimer disease	2019-04-17	30636644	952 European 1789 European 6337 European 8402 European		19q13.32	19	44904531	TOMM40	TOMM40 - APOE	ENSG00000130204	ENSG00000130203		rs7259620-G	regulatory_region_variant		0.568042	2e-23	22.699	1.6754	[1.51-1.84]	Genome-wide genotyping array	(G/A)	G	0.4195	-4153	0.8894	0.1013	44904531	17480					TRUE	LD filter (R2 < 0.6)
rs429358	rs7259620	phospholipids:total lipids ratio, high density lipoprotein cholesterol measurement	2022-04-27	35213538	115082 European		19q13.32	19	44904531		TOMM40 - APOE	ENSG00000130204	ENSG00000130203		rs7259620-G	regulatory_region_variant		0.569609	3e-11	10.5229	0.0268116	[0.019-0.035] unit decrease	Genome-wide genotyping array	(G/A)	G	0.4195	-4153	0.8894	0.1013	44904531	115082					TRUE	LD filter (R2 < 0.6)
rs429358	rs7260330	red blood cell distribution width	2017-08-30	27863252	171529 European		19q13.32	19	44932959	APOC1P1	APOC1P1 - APOC4	ENSG00000214855	ENSG00000267467		rs7260330-G	intergenic_variant		0.4058	1e-11	11	0.0265184	[0.019-0.034] unit decrease	Genome-wide genotyping array	(A/G)	G	0.3718	24275	0.3722	0.0145	44932959	171529					TRUE	LD filter (R2 < 0.6)
rs429358	rs7260330	blood protein measurement	2018-07-05	29875488	3301 European		19q13.32	19	44932959	NR	APOC1P1 - APOC4	ENSG00000214855	ENSG00000267467		rs7260330-G	intergenic_variant		0.39	2e-16	15.699	0.24	[0.18-0.3] unit increase	Genome-wide genotyping array	(A/G)	G	0.3718	24275	0.3722	0.0145	44932959	3301					TRUE	LD filter (R2 < 0.6)
rs429358	rs7260359	educational attainment	2022-04-05	34855049	451800 European		19q13.32	19	45311650		CKM			ENSG00000104879	rs7260359-?	intron_variant		NR	2e-09	8.69897			Genome-wide genotyping array	(C/T)	?	0.4832	402967	0.2378	0.0107	45311650	451800					TRUE	LD filter (R2 < 0.6)
rs429358	rs7260359	intelligence	2018-02-23	29326435	120934 British 127548		19q13.32	19	45311650	CKM	CKM			ENSG00000104879	rs7260359-T	intron_variant		NR	2e-08	7.69897	0.0167068	[0.011-0.023] unit decrease	Genome-wide genotyping array	(C/T)	T	0.4832	402967	0.2378	0.0107	45311650	248482					TRUE	LD filter (R2 < 0.6)
rs59343080	rs7260380	BMI-adjusted waist circumference	2020-04-17	31669095	457690 European		19q13.2	19	40480396	NR	SPTBN4			ENSG00000160460	rs7260380-?	intron_variant		NR	1e-08	8			Genome-wide genotyping array	(C/G)	?	0.1811	251630	0.1391	0.0139	40480396	457690					TRUE	LD filter (R2 < 0.6)
rs7829427	rs72609897	BMI-adjusted waist-hip ratio	2021-08-24	34021172	219872 British		8q24.22	8	134701944	ZFAT	ZFAT			ENSG00000066827	rs72609897-G	intron_variant		NR	1e-08	8	0.0205289	[0.013-0.028] unit increase	Genome-wide genotyping array	(A/G)	G	0.2025	16236	0.9955	0.0712	134701944	219872					TRUE	LD filter (R2 < 0.6)
rs7829427	rs72609897	BMI-adjusted hip circumference	2021-08-24	34021172	219872 British		8q24.22	8	134701944	ZFAT	ZFAT			ENSG00000066827	rs72609897-G	intron_variant		NR	1e-08	8	0.0205985	[0.014-0.028] unit decrease	Genome-wide genotyping array	(A/G)	G	0.2025	16236	0.9955	0.0712	134701944	219872					TRUE	LD filter (R2 < 0.6)
rs7829427	rs72609897	BMI-adjusted waist-hip ratio	2021-08-24	34021172	219872 British		8q24.22	8	134701944	ZFAT	ZFAT			ENSG00000066827	rs72609897-G	intron_variant		NR	3e-08	7.52288	0.0201736	[0.013-0.027] unit increase	Genome-wide genotyping array	(A/G)	G	0.2025	16236	0.9955	0.0712	134701944	219872					TRUE	LD filter (R2 < 0.6)
rs6029640	rs7261376	BMI-adjusted waist-hip ratio	2021-08-24	34021172	219872 British		20q12	20	41086250	TOP1	TOP1			ENSG00000198900	rs7261376-A	intron_variant		NR	3e-08	7.52288	0.0224492	[0.014-0.03] unit increase	Genome-wide genotyping array	(G/A)	A	0.1621	-255495	0.6225	0.0469	41086250	219872					TRUE	LD filter (R2 < 0.6)
rs6029640	rs7261376	BMI-adjusted waist-hip ratio	2021-08-24	34021172	219872 British		20q12	20	41086250	TOP1	TOP1			ENSG00000198900	rs7261376-A	intron_variant		NR	4e-08	7.39794	0.0223105	[0.014-0.03] unit increase	Genome-wide genotyping array	(G/A)	A	0.1621	-255495	0.6225	0.0469	41086250	219872					TRUE	LD filter (R2 < 0.6)
rs2076668	rs7261964	body weight	2019-07-17	28552196	1249 European 3559 46819 European 472 Carlno (/ ) 1172 Friuli Venezia Giulia (/ ) 1051 Mylopotamos (/ ) 942 (/ ) 1779 Val Borbera (/ )	179,022 European ancestry individuals	20q11.22	20	34617207	PIGU	PIGU			ENSG00000101464	rs7261964-T	intron_variant		0.8423	2e-07	6.69897	0.046	[0.029-0.063] unit increase	Genome-wide genotyping array	(C/T)	T	0.1801	-232610	0.8171	0.0534	34617207	57043					TRUE	LD filter (R2 < 0.6)
rs2273684	rs7261964	body weight	2019-07-17	28552196	1249 European 3559 46819 European 472 Carlno (/ ) 1172 Friuli Venezia Giulia (/ ) 1051 Mylopotamos (/ ) 942 (/ ) 1779 Val Borbera (/ )	179,022 European ancestry individuals	20q11.22	20	34617207	PIGU	PIGU			ENSG00000101464	rs7261964-T	intron_variant		0.8423	2e-07	6.69897	0.046	[0.029-0.063] unit increase	Genome-wide genotyping array	(C/T)	T	0.1801	-324755	0.7269	0.1016	34617207	57043					TRUE	LD filter (R2 < 0.6)
rs1758206	rs7262150	citrate measurement	2022-04-27	35213538	115068 European		20q13.33	20	63723142		ZGPAT			ENSG00000197114	rs7262150-T	intron_variant		0.761903	2e-08	7.69897	0.0267688	[0.017-0.036] unit increase	Genome-wide genotyping array	(T/C)	T	0.2596	18160	0.9355	0.0154	63723142	115068					TRUE	LD filter (R2 < 0.6)
rs72629024	rs7262150	citrate measurement	2022-04-27	35213538	115068 European		20q13.33	20	63723142		ZGPAT			ENSG00000197114	rs7262150-T	intron_variant		0.761903	2e-08	7.69897	0.0267688	[0.017-0.036] unit increase	Genome-wide genotyping array	(T/C)	T	0.2596	201975	0.2755	0.0662	63723142	115068					TRUE	LD filter (R2 < 0.6)
rs4140872	rs72623176	serum alanine aminotransferase measurement	2021-02-19	33547301	390812 European	134,154 East Asian ancestry individuals	2q31.1	2	168977860	ABCB11	ABCB11, ABCB11			ENSG00000073734, ENSG00000276582	rs72623176-A	intron_variant		0.039	9e-27	26.0458	10.7	z-score increase	Genome-wide genotyping array	(G/A)	A	0.1298	-192226	0.1925	0.0193	168977860	390812					TRUE	LD filter (R2 < 0.6)
rs4140872	rs72623176	serum gamma-glutamyl transferase measurement	2018-07-28	29403010	118309 Japanese		2q31.1	2	168977860	ABCB11	ABCB11, ABCB11			ENSG00000073734, ENSG00000276582	rs72623176-?	intron_variant		NR	1e-18	18	0.03851	[0.03-0.047] unit increase novel	Genome-wide genotyping array	(G/A)	?	0.1298	-192226	0.1925	0.0193	168977860	118309					TRUE	LD filter (R2 < 0.6)
rs4140872	rs72623176	serum gamma-glutamyl transferase measurement	2021-03-22	33339817	76081 European 127395 Japanese		2q31.1	2	168977860	ABCB11	ABCB11, ABCB11			ENSG00000073734, ENSG00000276582	rs72623176-?	intron_variant			3e-18	17.5229	0.0397	[0.031-0.049] unit decrease	Genome-wide genotyping array	(G/A)	?	0.1298	-192226	0.1925	0.0193	168977860	203476					TRUE	LD filter (R2 < 0.6)
rs660931	rs72625758	protein measurement	2021-03-30	32778093	172 European 29 Black 86		15q22.31	15	65375595	NR	IGDCC3			ENSG00000174498	rs72625758-C	intron_variant		0.02091	9e-09	8.04576	0.06598	NR unit increase	Genome-wide genotyping array	(T/C)	C	0.1094	-86376	0.4791	0.0308	65375595	287					TRUE	LD filter (R2 < 0.6)
rs7087356	rs726288	rheumatoid arthritis	2014-08-05	24390342	14361 European 42923 European 4873 East Asian 17642 East Asian	up to 3,775 European ancestry cases, up to 5,801 European ancestry controls, up to 6,871 East Asian ancestry cases, up to 6,392 East Asian ancestry controls	10q22.3	10	79947217	SFTPD	SFTPD			ENSG00000133661	rs726288-T	intron_variant		0.18	9e-09	8.04576	1.22	[1.14-1.31]	Genome-wide genotyping array	(C/T)	T	0.0749	-494330	0.5868	0.0158	79947217	79799					TRUE	LD filter (R2 < 0.6)
rs7087356	rs726288	rheumatoid arthritis	2019-01-25	30423114	916 African American 1392 African American	4,873 East Asian ancestry cases, 17,641 East Asian ancestry controls, 19,234 European ancestry cases, 61,654 European ancestry controls	10q22.3	10	79947217	SFTPD	SFTPD			ENSG00000133661	rs726288-T	intron_variant		0.18	8e-08	7.09691	0.19738	[0.13-0.27] unit increase	Genome-wide genotyping array	(C/T)	T	0.0749	-494330	0.5868	0.0158	79947217	2308					TRUE	LD filter (R2 < 0.6)
rs7087356	rs726288	rheumatoid arthritis	2019-01-25	30423114	916 African American 1392 African American	4,873 East Asian ancestry cases, 17,641 East Asian ancestry controls, 19,234 European ancestry cases, 61,654 European ancestry controls	10q22.3	10	79947217	SFTPD	SFTPD			ENSG00000133661	rs726288-T	intron_variant		NR	1e-06	6	0.0666956	[-0.19821-0.3316] unit increase	Genome-wide genotyping array	(C/T)	T	0.0749	-494330	0.5868	0.0158	79947217	2308					TRUE	LD filter (R2 < 0.6)
rs7169629	rs72630462	BMI-adjusted hip circumference	2021-08-24	34021172	219872 British		15q25.3	15	84706886	SEC11A	SEC11A			ENSG00000140612	rs72630462-A	intron_variant		NR	5e-15	14.301	0.0303491	[0.023-0.038] unit decrease	Genome-wide genotyping array	(G/A)	A	0.0903	58843	0.9789	0.0688	84706886	219872					TRUE	LD filter (R2 < 0.6)
rs10445262	rs72634030	rheumatoid arthritis	2019-01-25	30423114	916 African American 1392 African American	4,873 East Asian ancestry cases, 17,641 East Asian ancestry controls, 19,234 European ancestry cases, 61,654 European ancestry controls	17p13.2	17	5369285	C1QBP	RABEP1, NUP88			ENSG00000029725, ENSG00000108559	rs72634030-A	intron_variant		NR	7e-08	7.1549	0.110343	[0.07-0.15] unit increase	Genome-wide genotyping array	(C/A)	A	0.2504	329404	0.5413	0.192	5369285	2308					TRUE	LD filter (R2 < 0.6)
rs10445262	rs72634030	rheumatoid arthritis	2014-08-05	24390342	14361 European 42923 European 4873 East Asian 17642 East Asian	up to 3,775 European ancestry cases, up to 5,801 European ancestry controls, up to 6,871 East Asian ancestry cases, up to 6,392 East Asian ancestry controls	17p13.2	17	5369285	C1QBP	RABEP1, NUP88			ENSG00000029725, ENSG00000108559	rs72634030-A	intron_variant		0.23	2e-09	8.69897	1.12	[1.08-1.17]	Genome-wide genotyping array	(C/A)	A	0.2504	329404	0.5413	0.192	5369285	79799					TRUE	LD filter (R2 < 0.6)
rs12894354	rs72635188	platelet count	2018-07-28	29403010	108208 Japanese		14q32.31	14	102319464	NR	ZNF839			ENSG00000022976	rs72635188-?	5_prime_UTR_variant		NR	1e-11	11	0.03275	[0.023-0.042] unit decrease novel	Genome-wide genotyping array	(G/T)	?	0.1665	-202083	0.6932	0.0301	102319464	108208					TRUE	LD filter (R2 < 0.6)
rs11871125	rs72639203	schizophrenia	2019-12-23	31740837	22778 East Asian 35362 East Asian 33640 European 43456 European		17p11.2	17	19188139	NR	SNORD3A			ENSG00000263934	rs72639203-?	non_coding_transcript_exon_variant		NR	5e-10	9.30103	1.09057	[1.06-1.12]	Genome-wide genotyping array	(C/T)	?	0.4505	-340941	0.2732	0.0325	19188139	135236					TRUE	LD filter (R2 < 0.6)
rs2236520	rs7264166	brain measurement	2022-03-28	33821002	19670 European		20q13.33	20	62304773		ADRM1			ENSG00000130706	rs7264166-?	intron_variant		NR	3e-08	7.52288			Genome-wide genotyping array	(C/T)	?	0.3984	-12343	0.6123	0.1888	62304773	19670					TRUE	LD filter (R2 < 0.6)
rs10927723	rs72642337	cognitive function measurement	2022-06-20	35386118	520 European		1p36.21	1	15215562		TMEM51			ENSG00000171729	rs72642337-T	intron_variant		0.117553	6e-07	6.22185	0.0497073	[0.03-0.069] unit decrease	Genome-wide genotyping array	(C/T)	T	0.0421	3524	0.9933	0.1037	15215562	520					TRUE	LD filter (R2 < 0.6)
rs2001945	rs72647336	very low density lipoprotein cholesterol measurement, cholesterol:total lipids ratio	2022-04-27	35213538	114160 European		8q24.13	8	125432813		TRIB1			ENSG00000173334	rs72647336-G	intron_variant		0.943055	3e-11	10.5229	0.0611806	[0.043-0.079] unit increase	Genome-wide genotyping array	(G/A)	G	0.0196	-32923	0.8322	0.0214	125432813	114160					TRUE	LD filter (R2 < 0.6)
rs2001945	rs72647336	very low density lipoprotein cholesterol measurement, cholesterol:total lipids ratio	2022-04-27	35213538	115082 European		8q24.13	8	125432813		TRIB1			ENSG00000173334	rs72647336-G	intron_variant		0.943086	5e-12	11.301	0.0627066	[0.045-0.08] unit increase	Genome-wide genotyping array	(G/A)	G	0.0196	-32923	0.8322	0.0214	125432813	115082					TRUE	LD filter (R2 < 0.6)
rs2001945	rs72647336	triglycerides:total lipids ratio, very low density lipoprotein cholesterol measurement	2022-04-27	35213538	115082 European		8q24.13	8	125432813		TRIB1			ENSG00000173334	rs72647336-G	intron_variant		0.943086	1e-09	9	0.0554278	[0.038-0.073] unit decrease	Genome-wide genotyping array	(G/A)	G	0.0196	-32923	0.8322	0.0214	125432813	115082					TRUE	LD filter (R2 < 0.6)
rs2001945	rs72647336	triglycerides:total lipids ratio, very low density lipoprotein cholesterol measurement	2022-04-27	35213538	115082 European		8q24.13	8	125432813		TRIB1			ENSG00000173334	rs72647336-G	intron_variant		0.943086	3e-12	11.5229	0.0632699	[0.045-0.081] unit decrease	Genome-wide genotyping array	(G/A)	G	0.0196	-32923	0.8322	0.0214	125432813	115082					TRUE	LD filter (R2 < 0.6)
rs2001945	rs72647336	triglycerides:total lipids ratio, low density lipoprotein cholesterol measurement	2022-04-27	35213538	115082 European		8q24.13	8	125432813		TRIB1			ENSG00000173334	rs72647336-G	intron_variant		0.943086	2e-12	11.699	0.0654205	[0.047-0.084] unit decrease	Genome-wide genotyping array	(G/A)	G	0.0196	-32923	0.8322	0.0214	125432813	115082					TRUE	LD filter (R2 < 0.6)
rs2001945	rs72647336	very low density lipoprotein cholesterol measurement, free cholesterol:total lipids ratio	2022-04-27	35213538	115082 European		8q24.13	8	125432813		TRIB1			ENSG00000173334	rs72647336-G	intron_variant		0.943086	2e-10	9.69897	0.0579883	[0.04-0.076] unit increase	Genome-wide genotyping array	(G/A)	G	0.0196	-32923	0.8322	0.0214	125432813	115082					TRUE	LD filter (R2 < 0.6)
rs2001945	rs72647336	very low density lipoprotein cholesterol measurement, cholesterol:total lipids ratio	2022-04-27	35213538	115082 European		8q24.13	8	125432813		TRIB1			ENSG00000173334	rs72647336-G	intron_variant		0.943086	2e-11	10.699	0.0607977	[0.043-0.078] unit increase	Genome-wide genotyping array	(G/A)	G	0.0196	-32923	0.8322	0.0214	125432813	115082					TRUE	LD filter (R2 < 0.6)
rs2001945	rs72647336	apolipoprotein A 1 measurement	2020-07-21	32203549	393193 European		8q24.13	8	125432813	TRIB1	TRIB1			ENSG00000173334	rs72647336-G	intron_variant		0.943368	5e-08	7.30103	0.0249996	[0.016-0.034] unit increase	Genome-wide genotyping array	(G/A)	G	0.0196	-32923	0.8322	0.0214	125432813	393193					TRUE	LD filter (R2 < 0.6)
rs2001945	rs72647336	BMI-adjusted waist circumference	2020-04-17	31669095	457690 European		8q24.13	8	125432813	NR	TRIB1			ENSG00000173334	rs72647336-?	intron_variant		NR	6e-09	8.22185			Genome-wide genotyping array	(G/A)	?	0.0196	-32923	0.8322	0.0214	125432813	457690					TRUE	LD filter (R2 < 0.6)
rs2001945	rs72647336	free cholesterol:total lipids ratio, intermediate density lipoprotein measurement	2022-04-27	35213538	115082 European		8q24.13	8	125432813		TRIB1			ENSG00000173334	rs72647336-G	intron_variant		0.943086	6e-09	8.22185	0.0556023	[0.037-0.074] unit increase	Genome-wide genotyping array	(G/A)	G	0.0196	-32923	0.8322	0.0214	125432813	115082					TRUE	LD filter (R2 < 0.6)
rs2001945	rs72647336	BMI-adjusted waist-hip ratio	2020-04-17	31669095	457690 European		8q24.13	8	125432813	NR	TRIB1			ENSG00000173334	rs72647336-?	intron_variant		NR	7e-20	19.1549			Genome-wide genotyping array	(G/A)	?	0.0196	-32923	0.8322	0.0214	125432813	457690					TRUE	LD filter (R2 < 0.6)
rs2001945	rs72647336	very low density lipoprotein cholesterol measurement, phospholipids:total lipids ratio	2022-04-27	35213538	115082 European		8q24.13	8	125432813		TRIB1			ENSG00000173334	rs72647336-G	intron_variant		0.943086	2e-09	8.69897	0.0549134	[0.037-0.073] unit increase	Genome-wide genotyping array	(G/A)	G	0.0196	-32923	0.8322	0.0214	125432813	115082					TRUE	LD filter (R2 < 0.6)
rs2001945	rs72647336	high density lipoprotein cholesterol measurement	2020-07-21	32203549	403943 European		8q24.13	8	125432813	TRIB1	TRIB1			ENSG00000173334	rs72647336-G	intron_variant		0.943372	2e-23	22.699	0.0441541	[0.035-0.053] unit increase	Genome-wide genotyping array	(G/A)	G	0.0196	-32923	0.8322	0.0214	125432813	403943					TRUE	LD filter (R2 < 0.6)
rs2001945	rs72647336	very low density lipoprotein cholesterol measurement, cholesteryl esters:total lipids ratio	2022-04-27	35213538	115082 European		8q24.13	8	125432813		TRIB1			ENSG00000173334	rs72647336-G	intron_variant		0.943086	8e-13	12.0969	0.0643267	[0.047-0.082] unit increase	Genome-wide genotyping array	(G/A)	G	0.0196	-32923	0.8322	0.0214	125432813	115082					TRUE	LD filter (R2 < 0.6)
rs2001945	rs72647336	very low density lipoprotein cholesterol measurement, cholesteryl esters:total lipids ratio	2022-04-27	35213538	114160 European		8q24.13	8	125432813		TRIB1			ENSG00000173334	rs72647336-G	intron_variant		0.943055	2e-11	10.699	0.0619984	[0.044-0.08] unit increase	Genome-wide genotyping array	(G/A)	G	0.0196	-32923	0.8322	0.0214	125432813	114160					TRUE	LD filter (R2 < 0.6)
rs2001945	rs72647336	very low density lipoprotein cholesterol measurement, cholesteryl esters:total lipids ratio	2022-04-27	35213538	115082 European		8q24.13	8	125432813		TRIB1			ENSG00000173334	rs72647336-G	intron_variant		0.943086	1e-12	12	0.0637706	[0.046-0.081] unit increase	Genome-wide genotyping array	(G/A)	G	0.0196	-32923	0.8322	0.0214	125432813	115082					TRUE	LD filter (R2 < 0.6)
rs2001945	rs72647336	triglycerides:total lipids ratio, intermediate density lipoprotein measurement	2022-04-27	35213538	115082 European		8q24.13	8	125432813		TRIB1			ENSG00000173334	rs72647336-G	intron_variant		0.943086	3e-10	9.52288	0.0582378	[0.04-0.076] unit decrease	Genome-wide genotyping array	(G/A)	G	0.0196	-32923	0.8322	0.0214	125432813	115082					TRUE	LD filter (R2 < 0.6)
rs1844334	rs72648998	QT interval	2021-01-06	29874175	83884 European 9610 African American 1382 Hispanic 750 East Asian .		2q31.2	2	178710784	TTN, CCDC141	TTN, TTN-AS1			ENSG00000155657, ENSG00000237298	rs72648998-T	missense_variant	missense	0.054	3e-09	8.52288	1	[0.65-1.35] ms increase	Exome genotyping array	(C/T)	T	0.0274	-105819	0.932	0.0116	178710784	95626					TRUE	LD filter (R2 < 0.6)
rs2273684	rs7265317	fibrinogen measurement, factor VII measurement	2022-07-20	35285134	120246 European 27495 European African American		20q11.22	20	35180720		PROCR			ENSG00000101000	rs7265317-?	intron_variant		NR	1e-64	64			Genome-wide genotyping array	(T/C)	?	0.0895	238757	0.7237	0.0588	35180720	147741					TRUE	LD filter (R2 < 0.6)
rs2273684	rs7265317	Ischemic stroke, factor VII measurement	2022-07-20	35285134	27495 European African American 60341 European African American East Asian South Asian Asian Latin American 454450 European African American East Asian South Asian Asian Latin American		20q11.22	20	35180720		PROCR			ENSG00000101000	rs7265317-?	intron_variant		NR	2e-68	67.699			Genome-wide genotyping array	(T/C)	?	0.0895	238757	0.7237	0.0588	35180720	542286					TRUE	LD filter (R2 < 0.6)
rs2273684	rs7265317	venous thromboembolism, factor VII measurement	2022-07-20	35285134	27495 European African American 30234 European African American 172122 European African American		20q11.22	20	35180720		PROCR			ENSG00000101000	rs7265317-?	intron_variant		NR	5e-71	70.301			Genome-wide genotyping array	(T/C)	?	0.0895	238757	0.7237	0.0588	35180720	229851					TRUE	LD filter (R2 < 0.6)
rs429358	rs72654473	total cholesterol measurement, high density lipoprotein cholesterol measurement	2022-03-22	34610981	4734		19q13.32	19	44911142		APOE - APOC1	ENSG00000130203	ENSG00000130208		rs72654473-A	non_coding_transcript_exon_variant		0.112651	2e-08	7.69897	0.181916	[0.12-0.25] mmol/l decrease	Genome-wide genotyping array	(C/A)	A	0.112	2458	0.1438	0.0147	44911142	4734					TRUE	LD filter (R2 < 0.6)
rs429358	rs72654473	sphingomyelin measurement	2022-02-17	34503513	13814 British		19q13.32	19	44911142		APOE - APOC1	ENSG00000130203	ENSG00000130208		rs72654473-A	non_coding_transcript_exon_variant		NR	1e-11	11	0.155036	[0.11-0.2] unit decrease	Genome-wide genotyping array	(C/A)	A	0.112	2458	0.1438	0.0147	44911142	13814					TRUE	LD filter (R2 < 0.6)
rs429358	rs72654473	triglyceride measurement	2022-02-17	34503513	13814 British		19q13.32	19	44911142		APOE - APOC1	ENSG00000130203	ENSG00000130208		rs72654473-A	non_coding_transcript_exon_variant		NR	3e-11	10.5229	0.149056	[0.11-0.19] unit increase	Genome-wide genotyping array	(C/A)	A	0.112	2458	0.1438	0.0147	44911142	13814					TRUE	LD filter (R2 < 0.6)
rs429358	rs72654473	sphingomyelin measurement	2022-02-17	34503513	13814 British		19q13.32	19	44911142		APOE - APOC1	ENSG00000130203	ENSG00000130208		rs72654473-A	non_coding_transcript_exon_variant		NR	1e-11	11	0.158929	[0.11-0.2] unit decrease	Genome-wide genotyping array	(C/A)	A	0.112	2458	0.1438	0.0147	44911142	13814					TRUE	LD filter (R2 < 0.6)
rs429358	rs72654473	triglyceride measurement	2022-02-17	34503513	13814 British		19q13.32	19	44911142		APOE - APOC1	ENSG00000130203	ENSG00000130208		rs72654473-A	non_coding_transcript_exon_variant		NR	9e-12	11.0458	0.158004	[0.11-0.2] unit decrease	Genome-wide genotyping array	(C/A)	A	0.112	2458	0.1438	0.0147	44911142	13814					TRUE	LD filter (R2 < 0.6)
rs429358	rs72654473	triglyceride measurement	2022-02-17	34503513	13814 British		19q13.32	19	44911142		APOE - APOC1	ENSG00000130203	ENSG00000130208		rs72654473-A	non_coding_transcript_exon_variant		NR	2e-11	10.699	0.124124	[0.088-0.16] unit decrease	Genome-wide genotyping array	(C/A)	A	0.112	2458	0.1438	0.0147	44911142	13814					TRUE	LD filter (R2 < 0.6)
rs429358	rs72654473	sterol measurement	2022-02-17	34503513	13814 British		19q13.32	19	44911142		APOE - APOC1	ENSG00000130203	ENSG00000130208		rs72654473-A	non_coding_transcript_exon_variant		NR	1e-19	19	0.12717	[0.1-0.155] unit decrease	Genome-wide genotyping array	(C/A)	A	0.112	2458	0.1438	0.0147	44911142	13814					TRUE	LD filter (R2 < 0.6)
rs429358	rs72654473	cholesteryl ester 18:0 measurement	2022-02-17	34503513	13814 British		19q13.32	19	44911142		APOE - APOC1	ENSG00000130203	ENSG00000130208		rs72654473-A	non_coding_transcript_exon_variant		NR	4e-13	12.3979	0.0973682	[0.071-0.124] unit decrease	Genome-wide genotyping array	(C/A)	A	0.112	2458	0.1438	0.0147	44911142	13814					TRUE	LD filter (R2 < 0.6)
rs429358	rs72654473	cholesteryl ester 20:3 measurement	2022-02-17	34503513	13814 British		19q13.32	19	44911142		APOE - APOC1	ENSG00000130203	ENSG00000130208		rs72654473-A	non_coding_transcript_exon_variant		NR	4e-20	19.3979	0.145509	[0.11-0.18] unit decrease	Genome-wide genotyping array	(C/A)	A	0.112	2458	0.1438	0.0147	44911142	13814					TRUE	LD filter (R2 < 0.6)
rs429358	rs72654473	cholesteryl ester 16:0 measurement	2022-02-17	34503513	13814 British		19q13.32	19	44911142		APOE - APOC1	ENSG00000130203	ENSG00000130208		rs72654473-A	non_coding_transcript_exon_variant		NR	1e-15	15	0.11759	[0.089-0.146] unit decrease	Genome-wide genotyping array	(C/A)	A	0.112	2458	0.1438	0.0147	44911142	13814					TRUE	LD filter (R2 < 0.6)
rs429358	rs72654473	cholesteryl ester 18:3 measurement	2022-02-17	34503513	13814 British		19q13.32	19	44911142		APOE - APOC1	ENSG00000130203	ENSG00000130208		rs72654473-A	non_coding_transcript_exon_variant		NR	3e-11	10.5229	0.108634	[0.077-0.141] unit decrease	Genome-wide genotyping array	(C/A)	A	0.112	2458	0.1438	0.0147	44911142	13814					TRUE	LD filter (R2 < 0.6)
rs429358	rs72654473	sphingomyelin measurement	2022-02-17	34503513	13814 British		19q13.32	19	44911142		APOE - APOC1	ENSG00000130203	ENSG00000130208		rs72654473-A	non_coding_transcript_exon_variant		NR	1e-12	12	0.0990747	[0.072-0.126] unit decrease	Genome-wide genotyping array	(C/A)	A	0.112	2458	0.1438	0.0147	44911142	13814					TRUE	LD filter (R2 < 0.6)
rs429358	rs72654473	triglyceride measurement	2022-02-17	34503513	13814 British		19q13.32	19	44911142		APOE - APOC1	ENSG00000130203	ENSG00000130208		rs72654473-A	non_coding_transcript_exon_variant		NR	2e-13	12.699	0.16665	[0.12-0.21] unit decrease	Genome-wide genotyping array	(C/A)	A	0.112	2458	0.1438	0.0147	44911142	13814					TRUE	LD filter (R2 < 0.6)
rs429358	rs72654473	sphingomyelin measurement	2022-02-17	34503513	13814 British		19q13.32	19	44911142		APOE - APOC1	ENSG00000130203	ENSG00000130208		rs72654473-A	non_coding_transcript_exon_variant		NR	6e-11	10.2218	0.122298	[0.086-0.159] unit decrease	Genome-wide genotyping array	(C/A)	A	0.112	2458	0.1438	0.0147	44911142	13814					TRUE	LD filter (R2 < 0.6)
rs429358	rs72654473	glycerophospholipid measurement	2022-02-17	34503513	13814 British		19q13.32	19	44911142		APOE - APOC1	ENSG00000130203	ENSG00000130208		rs72654473-A	non_coding_transcript_exon_variant		NR	3e-16	15.5229	0.131351	[0.1-0.163] unit decrease	Genome-wide genotyping array	(C/A)	A	0.112	2458	0.1438	0.0147	44911142	13814					TRUE	LD filter (R2 < 0.6)
rs429358	rs72654473	diacylglycerol 38:5 measurement	2022-02-17	34503513	13814 British		19q13.32	19	44911142		APOE - APOC1	ENSG00000130203	ENSG00000130208		rs72654473-A	non_coding_transcript_exon_variant		NR	4e-14	13.3979	0.0994439	[0.074-0.125] unit increase	Genome-wide genotyping array	(C/A)	A	0.112	2458	0.1438	0.0147	44911142	13814					TRUE	LD filter (R2 < 0.6)
rs429358	rs72654473	cholesteryl ester 18:2 measurement	2022-02-17	34503513	13814 British		19q13.32	19	44911142		APOE - APOC1	ENSG00000130203	ENSG00000130208		rs72654473-A	non_coding_transcript_exon_variant		NR	2e-20	19.699	0.150142	[0.12-0.18] unit decrease	Genome-wide genotyping array	(C/A)	A	0.112	2458	0.1438	0.0147	44911142	13814					TRUE	LD filter (R2 < 0.6)
rs429358	rs72654473	sphingomyelin measurement	2022-02-17	34503513	13814 British		19q13.32	19	44911142		APOE - APOC1	ENSG00000130203	ENSG00000130208		rs72654473-A	non_coding_transcript_exon_variant		NR	4e-10	9.39794	0.146299	[0.1-0.19] unit decrease	Genome-wide genotyping array	(C/A)	A	0.112	2458	0.1438	0.0147	44911142	13814					TRUE	LD filter (R2 < 0.6)
rs429358	rs72654473	glycerophospholipid measurement	2022-02-17	34503513	13814 British		19q13.32	19	44911142		APOE - APOC1	ENSG00000130203	ENSG00000130208		rs72654473-A	non_coding_transcript_exon_variant		NR	1e-17	17	0.123979	[0.096-0.152] unit decrease	Genome-wide genotyping array	(C/A)	A	0.112	2458	0.1438	0.0147	44911142	13814					TRUE	LD filter (R2 < 0.6)
rs429358	rs72654473	glycerophospholipid measurement	2022-02-17	34503513	13814 British		19q13.32	19	44911142		APOE - APOC1	ENSG00000130203	ENSG00000130208		rs72654473-A	non_coding_transcript_exon_variant		NR	5e-20	19.301	0.129521	[0.1-0.16] unit decrease	Genome-wide genotyping array	(C/A)	A	0.112	2458	0.1438	0.0147	44911142	13814					TRUE	LD filter (R2 < 0.6)
rs429358	rs72654473	sphingomyelin measurement	2022-02-17	34503513	13814 British		19q13.32	19	44911142		APOE - APOC1	ENSG00000130203	ENSG00000130208		rs72654473-A	non_coding_transcript_exon_variant		NR	2e-12	11.699	0.161275	[0.12-0.21] unit decrease	Genome-wide genotyping array	(C/A)	A	0.112	2458	0.1438	0.0147	44911142	13814					TRUE	LD filter (R2 < 0.6)
rs429358	rs72654473	sterol measurement	2022-02-17	34503513	13814 British		19q13.32	19	44911142		APOE - APOC1	ENSG00000130203	ENSG00000130208		rs72654473-A	non_coding_transcript_exon_variant		NR	8e-17	16.0969	0.128443	[0.098-0.159] unit decrease	Genome-wide genotyping array	(C/A)	A	0.112	2458	0.1438	0.0147	44911142	13814					TRUE	LD filter (R2 < 0.6)
rs429358	rs72654473	phosphatidylcholine measurement	2022-02-17	34503513	13814 British		19q13.32	19	44911142		APOE - APOC1	ENSG00000130203	ENSG00000130208		rs72654473-A	non_coding_transcript_exon_variant		NR	1e-10	10	0.1182	[0.082-0.154] unit decrease	Genome-wide genotyping array	(C/A)	A	0.112	2458	0.1438	0.0147	44911142	13814					TRUE	LD filter (R2 < 0.6)
rs429358	rs72654473	diglyceride measurement	2022-07-05	35668104	4492 European		19q13.32	19	44911142		APOE - APOC1	ENSG00000130203	ENSG00000130208		rs72654473-A	non_coding_transcript_exon_variant		NR	2e-08	7.69897	0.202	[0.13-0.27] unit increase	Genome-wide genotyping array	(C/A)	A	0.112	2458	0.1438	0.0147	44911142	4492					TRUE	LD filter (R2 < 0.6)
rs429358	rs72654473	sphingomyelin measurement	2022-02-17	34503513	13814 British		19q13.32	19	44911142		APOE - APOC1	ENSG00000130203	ENSG00000130208		rs72654473-A	non_coding_transcript_exon_variant		NR	4e-15	14.3979	0.146058	[0.11-0.18] unit decrease	Genome-wide genotyping array	(C/A)	A	0.112	2458	0.1438	0.0147	44911142	13814					TRUE	LD filter (R2 < 0.6)
rs13106227	rs72657823	glomerular filtration rate	2021-06-29	33462484	342376 European 6016 African 7339 South Asian		4q21.1	4	76368255	NR	CCDC158			ENSG00000163749	rs72657823-A	intron_variant		NR	7e-17	16.1549	0.0421	[0.032-0.052] unit increase	Genome-wide genotyping array	(G/A)	A	0.0218	-129273	0.8815	0.0204	76368255	355731					TRUE	LD filter (R2 < 0.6)
rs13106227	rs72657823	cystatin C measurement	2021-06-29	33462484	342399 European 6015 African 7338 South Asian		4q21.1	4	76368255	NR	CCDC158			ENSG00000163749	rs72657823-A	intron_variant		NR	5e-14	13.301	0.038	[0.028-0.048] unit decrease	Genome-wide genotyping array	(G/A)	A	0.0218	-129273	0.8815	0.0204	76368255	355752					TRUE	LD filter (R2 < 0.6)
rs13106227	rs72657823	creatinine measurement	2021-06-29	33462484	342376 European 6016 African 7339 South Asian		4q21.1	4	76368255	NR	CCDC158			ENSG00000163749	rs72657823-A	intron_variant		NR	4e-17	16.3979	0.0425	[0.033-0.052] unit decrease	Genome-wide genotyping array	(G/A)	A	0.0218	-129273	0.8815	0.0204	76368255	355731					TRUE	LD filter (R2 < 0.6)
rs1913641	rs72658071	breast carcinoma	2017-11-30	29059683	76192 European 63082 European	46,785 European ancestry cases, 42,892 European ancestry controls, 14,068 East Asian ancestry cases, 13,104 East Asian ancestry controls	8q21.13	8	75393550	NR	PKMP4 - HNF4G	ENSG00000254023	ENSG00000164749		rs72658071-T	intergenic_variant		0.0877	3e-28	27.5229	0.1182	[0.097-0.139] unit increase	Genome-wide genotyping array	(A/T)	T	0.0455	-177454	0.6837	0.0199	75393550	139274					TRUE	LD filter (R2 < 0.6)
rs1913641	rs72658080	cancer	2020-11-13	32887889	64962 European 410350 European		8q21.13	8	75410127		HNF4G			ENSG00000164749	rs72658080-G	intron_variant		NR	9e-08	7.04576	1.11235	[1.07-1.16]	Genome-wide genotyping array	(C/G)	G	0.0453	-160877	0.6916	0.0203	75410127	475312					TRUE	LD filter (R2 < 0.6)
rs12509595	rs72658323	anxiety, smoking behaviour measurement	2021-10-06	34118634	5584 9801		4q21.21	4	80249026	NR	PRDM8 - FGF5	ENSG00000152784	ENSG00000138675		rs72658323-?	intergenic_variant		NR	2e-07	6.69897			Genome-wide genotyping array	(C/T)	?	0.0519	-12374	1	0.016	80249026	15385					TRUE	LD filter (R2 < 0.6)
rs2273684	rs7265992	testosterone measurement	2020-12-14	32042192	178782 European		20q11.22	20	34937604	NR	GSS			ENSG00000100983	rs7265992-G	intron_variant		0.821159	4e-16	15.3979	0.0317217	[0.024-0.04] unit increase	Genome-wide genotyping array	(G/A)	G	0.1883	-4359	0.9864	0.1976	34937604	178782					TRUE	LD filter (R2 < 0.6)
rs2076668	rs7265992	testosterone measurement	2020-12-14	32042192	178782 European		20q11.22	20	34937604	NR	GSS			ENSG00000100983	rs7265992-G	intron_variant		0.821159	4e-16	15.3979	0.0317217	[0.024-0.04] unit increase	Genome-wide genotyping array	(G/A)	G	0.1883	87786	0.992	0.0831	34937604	178782					TRUE	LD filter (R2 < 0.6)
rs2273684	rs7265992	irritability measurement	2019-01-22	29500382	366726 European		20q11.22	20	34937604	NR	GSS			ENSG00000100983	rs7265992-A	intron_variant		0.180857	7e-10	9.1549	6.16	z score increase	Genome-wide genotyping array	(G/A)	A	0.1883	-4359	0.9864	0.1976	34937604	366726					TRUE	LD filter (R2 < 0.6)
rs2076668	rs7265992	irritability measurement	2019-01-22	29500382	366726 European		20q11.22	20	34937604	NR	GSS			ENSG00000100983	rs7265992-A	intron_variant		0.180857	7e-10	9.1549	6.16	z score increase	Genome-wide genotyping array	(G/A)	A	0.1883	87786	0.992	0.0831	34937604	366726					TRUE	LD filter (R2 < 0.6)
rs1913641	rs72663511	blood titanium measurement	2022-07-13	35501403	1796 East Asian		8q21.13	8	75747732		HNF4G - RNU2-54P	ENSG00000164749	ENSG00000222231		rs72663511-C	intergenic_variant		0.047	2e-06	5.69897	0.35	[0.2-0.5] unit increase	Genome-wide genotyping array	(T/C)	C	0.0419	176728	0.7117	0.0249	75747732	1796					TRUE	LD filter (R2 < 0.6)
rs1913641	rs72663537	chronotype measurement	2019-06-25	30804565	385949 European		8q21.13	8	75788383	NR					rs72663537-G	intergenic_variant		0.1295	3e-08	7.52288	0.0143	[0.0092-0.0194] unit decrease	Genome-wide genotyping array	(T/G)	G	0.1709	217379	0.3508	0.0226	75788383	385949					TRUE	LD filter (R2 < 0.6)
rs17413465	rs72664414	aggressive behaviour measurement, childhood aggressive behaviour measurement	2016-12-16	27021288	1060 European		1p32.3	1	55274411	Intergenic	MIR4422HG			ENSG00000231090	rs72664414-C	intron_variant			6e-06	5.22185	4.4025	[2.5-6.31] unit decrease	Genome-wide genotyping array	(G/C)	C	0.0118	21376	0.4931	0.0426	55274411	1060					TRUE	LD filter (R2 < 0.6)
rs1741177	rs72664816	neutrophil count	2021-12-14	34594039	349856 European 82810 East Asian		14q13.2	14	35111942		FAM177A1, PPP2R3C			ENSG00000151327, ENSG00000092020	rs72664816-T	intron_variant		NR	3e-12	11.5229	0.021	[0.015-0.027] unit increase	Genome-wide genotyping array	(C/T)	T	0.1615	197929	0.8555	0.218	35111942	432666					TRUE	LD filter (R2 < 0.6)
rs1741177	rs72664829	leukocyte count	2019-02-08	30595370	444000 European		14q13.2	14	35116423		PPP2R3C			ENSG00000092020	rs72664829-?	intron_variant		NR	2e-11	10.699			Genome-wide genotyping array	(T/A)	?	0.1615	202410	0.8555	0.218	35116423	444000					TRUE	LD filter (R2 < 0.6)
rs1741177	rs72664840	neutrophil count	2020-09-18	32888494	408112 British		14q13.2	14	35127117	KIAA0391	PRORP			ENSG00000100890	rs72664840-T	intron_variant		0.178305	6e-15	14.2218	0.0225845	[0.017-0.028] unit increase	Genome-wide genotyping array	(C/T)	T	0.1611	213104	0.8551	0.2172	35127117	408112					TRUE	LD filter (R2 < 0.6)
rs7492724	rs72671718	eosinophil count	2020-09-21	32888493	583850 African American AfroCaribbean African European East Asian Hispanic Latin American South Asian		14q13.3	14	37235819	NR	MIPOL1			ENSG00000151338	rs72671718-G	intron_variant		0.283399	1e-10	10			Genome-wide genotyping array	(A/G)	G	0.3137	-268329	0.8615	0.4538	37235819	583850					TRUE	LD filter (R2 < 0.6)
rs67861508	rs72674824	age at first sexual intercourse measurement	2021-07-27	34211149	397338 European		8q22.1	8	94477053	RAD54B	RAD54B - VIRMA	ENSG00000197275	ENSG00000164944		rs72674824-T	intergenic_variant		0.758657	3e-08	7.52288	0.013661	[0.0089-0.0184] unit decrease	Genome-wide genotyping array	(T/C)	T	0.2476	-253014	0.3906	0.0163	94477053	397338					TRUE	LD filter (R2 < 0.6)
rs67861508	rs72674843	educational attainment	2022-07-01	35361970	3037499 European		8q22.1	8	94520772		VIRMA			ENSG00000164944	rs72674843-T	intron_variant		0.7511	1e-18	18	0.010692	[0.0083-0.0131] unit decrease	Genome-wide genotyping array	(T/C)	T	0.2951	-209295	0.3091	0.013	94520772	3037499					TRUE	LD filter (R2 < 0.6)
rs67861508	rs72674867	smoking behaviour measurement	2019-11-26	31689377	462690 European		8q22.1	8	94565973		VIRMA - LINC02894	ENSG00000164944	ENSG00000261437		rs72674867-A	intron_variant		0.765	4e-08	7.39794	0.013	[0.0091-0.0169] unit increase	Genome-wide genotyping array	(A/T)	A	0.2935	-164094	0.3164	0.0135	94565973	462690					TRUE	LD filter (R2 < 0.6)
rs67861508	rs72674898	self reported educational attainment	2019-02-06	30595370	455000 European		8q22.1	8	94619327		VIRMA - LINC02894	ENSG00000164944	ENSG00000261437		rs72674898-?	intergenic_variant		NR	1e-08	8			Genome-wide genotyping array	(G/A)	?	0.3009	-110740	0.4796	0.0321	94619327	455000					TRUE	LD filter (R2 < 0.6)
rs1757915	rs72675530	coronary artery disease	2018-01-29	29212778	34541 261984	88,192 cases, 162,544 controls	1p32.2	1	56111674	intergenic	NA - RPSAP20		ENSG00000229871		rs72675530-A	intergenic_variant		0.666	3e-06	5.52288	0.031	[0.017-0.045] unit decrease	Genome-wide genotyping array	(A/C)	A	0.2194	-38463	0.9863	0.5384	56111674	296525					TRUE	LD filter (R2 < 0.6)
rs1757915	rs72675531	leukocyte count	2021-12-14	34594039	350470 European 154355 East Asian		1p32.2	1	56111740		LINC01755 - RPSAP20	ENSG00000233079	ENSG00000229871		rs72675531-C	intergenic_variant		NR	6e-09	8.22185	0.0129	[0.0086-0.0172] unit increase	Genome-wide genotyping array	(A/C)	C	0.2202	-38397	0.9822	0.5365	56111740	504825					TRUE	LD filter (R2 < 0.6)
rs1757915	rs72675531	leukocyte count	2019-02-08	30595370	444000 European		1p32.2	1	56111740		LINC01755 - RPSAP20	ENSG00000233079	ENSG00000229871		rs72675531-?	intergenic_variant		NR	8e-12	11.0969			Genome-wide genotyping array	(A/C)	?	0.2202	-38397	0.9822	0.5365	56111740	444000					TRUE	LD filter (R2 < 0.6)
rs1757915	rs72675573	monocyte count	2020-09-21	32888493	521594 European		1p32.2	1	56171209	NR	NA - RPSAP20		ENSG00000229871		rs72675573-T	intron_variant		0.366495	2e-16	15.699	0.015967	[0.012-0.02] SD unit increase	Genome-wide genotyping array	(C/T)	T	0.2228	21072	0.8987	0.4559	56171209	521594					TRUE	LD filter (R2 < 0.6)
rs1757915	rs72675573	monocyte count	2017-08-30	27863252	170721 European		1p32.2	1	56171209	intergenic	NA - RPSAP20		ENSG00000229871		rs72675573-T	intron_variant		0.3665	7e-10	9.1549	0.0228313	[0.016-0.03] unit increase	Genome-wide genotyping array	(C/T)	T	0.2228	21072	0.8987	0.4559	56171209	170721					TRUE	LD filter (R2 < 0.6)
rs71606723	rs72676244	glycerophospholipid measurement	2022-02-17	34503513	5662 Pakistani		4q26	4	114479168		ARSJ - UGT8	ENSG00000180801	ENSG00000174607		rs72676244-T	intergenic_variant		NR	2e-10	9.69897	0.1047	[0.072-0.137] unit decrease	Genome-wide genotyping array	(A/G)	T	0.3482	-98133	0.5235	0.159	114479168	5662					TRUE	LD filter (R2 < 0.6)
rs72683923	rs72679504	mean corpuscular hemoglobin concentration	2020-09-21	32888493	491553 European		14q22.1	14	50493452	NR	MAP4K5			ENSG00000012983	rs72679504-A	intron_variant		0.040366	5e-10	9.30103	0.031759	[0.022-0.042] SD unit increase	Genome-wide genotyping array	(C/A)	A	0.0164	224223	0.8152	0.1761	50493452	491553					TRUE	LD filter (R2 < 0.6)
rs72683923	rs72679504	bilirubin measurement	2021-12-14	34594039	342829 European 124341 East Asian		14q22.1	14	50493452		MAP4K5			ENSG00000012983	rs72679504-A	intron_variant		NR	6e-13	12.2218	0.042	[0.031-0.053] unit increase	Genome-wide genotyping array	(C/A)	A	0.0164	224223	0.8152	0.1761	50493452	467170					TRUE	LD filter (R2 < 0.6)
rs72683923	rs72680099	serum alanine aminotransferase measurement	2021-08-13	34315874	387859 British 10635 Asian Asian British 7468 Black Black British 2338 Chinese		14q21.3	14	50045393	VCPKMT	LINC01588			ENSG00000214900	rs72680099-?	intron_variant		NR	1e-08	8	0.004	[0.0024-0.0056] unit decrease	Genome-wide genotyping array	(C/T)	?	0.0433	-223836	0.7624	0.0566	50045393	408300					TRUE	LD filter (R2 < 0.6)
rs72683923	rs72680099	aspartate aminotransferase measurement	2021-08-13	34315874	386570 British 10617 Asian Asian British 7426 Black Black British 2321 Chinese		14q21.3	14	50045393	VCPKMT	LINC01588			ENSG00000214900	rs72680099-?	intron_variant		NR	4e-16	15.3979	0.0036	[0.0026-0.0046] unit decrease	Genome-wide genotyping array	(C/T)	?	0.0433	-223836	0.7624	0.0566	50045393	406934					TRUE	LD filter (R2 < 0.6)
rs72683923	rs72680100	aspartate aminotransferase measurement	2021-06-29	33462484	341246 European 5982 African 7313 South Asian		14q21.3	14	50045629	NR	LINC01588			ENSG00000214900	rs72680100-G	intron_variant		NR	3e-25	24.5229	0.0647	[0.053-0.077] unit decrease	Genome-wide genotyping array	(A/G)	G	0.0294	-223600	0.7659	0.0856	50045629	354541					TRUE	LD filter (R2 < 0.6)
rs72683923	rs72680100	sex hormone-binding globulin measurement	2021-06-29	33462484	310323 European 5523 African 6638 South Asian		14q21.3	14	50045629	NR	LINC01588			ENSG00000214900	rs72680100-G	intron_variant		NR	7e-11	10.1549	0.0426	[0.03-0.055] unit increase	Genome-wide genotyping array	(A/G)	G	0.0294	-223600	0.7659	0.0856	50045629	322484					TRUE	LD filter (R2 < 0.6)
rs72683923	rs72680100	serum alanine aminotransferase measurement	2021-06-29	33462484	342387 European 6017 African 7325 South Asian		14q21.3	14	50045629	NR	LINC01588			ENSG00000214900	rs72680100-G	intron_variant		NR	1e-15	15	0.0496	[0.037-0.062] unit decrease	Genome-wide genotyping array	(A/G)	G	0.0294	-223600	0.7659	0.0856	50045629	355729					TRUE	LD filter (R2 < 0.6)
rs72683923	rs72681698	pulse pressure measurement	2019-03-07	30578418	225112 European 63490 African 22802 Hispanic 4792 Asian 2695 Native American	445,360 individuals	14q22.1	14	50741023	NIN	NIN			ENSG00000100503	rs72681698-C	intron_variant		0.0349	1e-09	9	0.6411	[0.43-0.85] mmHg decrease	Genome-wide genotyping array	(T/C)	C	0.003	471794	0.3974	0.1075	50741023	318891					TRUE	LD filter (R2 < 0.6)
rs72683923	rs72681698	diastolic blood pressure	2019-03-07	30578418	225112 European 63490 African 22802 Hispanic 4792 Asian 2695 Native American	445,360 individuals	14q22.1	14	50741023	NIN	NIN			ENSG00000100503	rs72681698-C	intron_variant		0.0349	4e-13	12.3979	0.65	[0.47-0.83] mmHg decrease	Genome-wide genotyping array	(T/C)	C	0.003	471794	0.3974	0.1075	50741023	318891					TRUE	LD filter (R2 < 0.6)
rs72683923	rs72681698	systolic blood pressure	2019-03-07	30578418	225112 European 63490 African 22802 Hispanic 4792 Asian 2695 Native American	445,360 individuals	14q22.1	14	50741023	NIN	NIN			ENSG00000100503	rs72681698-C	intron_variant		0.0349	4e-18	17.3979	1.276	[0.99-1.56] mmHg decrease	Genome-wide genotyping array	(T/C)	C	0.003	471794	0.3974	0.1075	50741023	318891					TRUE	LD filter (R2 < 0.6)
rs72683923	rs72681869	Diuretic use measurement	2019-06-21	31015401	34453 European 194633 European		14q21.3	14	50188639	SOS2	SOS2			ENSG00000100485	rs72681869-C	missense_variant	missense	0.0111769	1e-10	10	0.241093	[0.17-0.31] unit decrease	Genome-wide genotyping array	(G/C)	C	0.0016	-80590	1	0.3626	50188639	229086					TRUE	LD filter (R2 < 0.6)
rs72683923	rs72681869	birth weight	2019-08-05	31043758	298142 European 6635 African American 1449 Fiino 420 Turkish 365 Moroccan 395 Surinamese 1052 AfroCaribbean 612 Hispanic 1180 Thai 840 Chinese 10133	NR	14q21.3	14	50188639	SOS2	SOS2			ENSG00000100485	rs72681869-C	missense_variant	missense	0.010732	6e-10	9.22185	0.083626	[0.057-0.11] unit increase	Genome-wide genotyping array	(G/C)	C	0.0016	-80590	1	0.3626	50188639	321223					TRUE	LD filter (R2 < 0.6)
rs72683923	rs72681869	serum alanine aminotransferase measurement	2021-06-29	33462484	342387 European 6017 African 7325 South Asian		14q21.3	14	50188639	NR	SOS2			ENSG00000100485	rs72681869-C	missense_variant	missense	NR	4e-21	20.3979	0.1095	[0.087-0.132] unit decrease	Genome-wide genotyping array	(G/C)	C	0.0016	-80590	1	0.3626	50188639	355729					TRUE	LD filter (R2 < 0.6)
rs72683923	rs72681869	vital capacity	2019-02-08	30595370	372000 European		14q21.3	14	50188639		SOS2			ENSG00000100485	rs72681869-?	missense_variant	missense	NR	4e-11	10.3979			Genome-wide genotyping array	(G/C)	?	0.0016	-80590	1	0.3626	50188639	372000					TRUE	LD filter (R2 < 0.6)
rs72683923	rs72681869	sex hormone-binding globulin measurement	2020-12-14	32042192	368929 European		14q21.3	14	50188639	NR	SOS2			ENSG00000100485	rs72681869-C	missense_variant	missense	0.0111	2e-25	24.699	0.0409435	[0.033-0.049] unit increase	Genome-wide genotyping array	(G/C)	C	0.0016	-80590	1	0.3626	50188639	368929					TRUE	LD filter (R2 < 0.6)
rs72683923	rs72681869	serum non-albumin protein measurement	2021-06-29	33462484	313032 European 5573 African 6687 South Asian		14q21.3	14	50188639	NR	SOS2			ENSG00000100485	rs72681869-C	missense_variant	missense	NR	1e-10	10	0.0777	[0.054-0.101] unit decrease	Genome-wide genotyping array	(G/C)	C	0.0016	-80590	1	0.3626	50188639	325292					TRUE	LD filter (R2 < 0.6)
rs72683923	rs72681869	HbA1c measurement	2021-06-29	33462484	327177 European 4847 African 6895 South Asian		14q21.3	14	50188639	NR	SOS2			ENSG00000100485	rs72681869-C	missense_variant	missense	NR	5e-12	11.301	0.0818	[0.058-0.105] unit decrease	Genome-wide genotyping array	(G/C)	C	0.0016	-80590	1	0.3626	50188639	338919					TRUE	LD filter (R2 < 0.6)
rs72683923	rs72681869	hemoglobin measurement	2020-09-18	32888494	408112 British		14q21.3	14	50188639	SOS2	SOS2			ENSG00000100485	rs72681869-C	missense_variant	missense	0.010983	8e-10	9.09691	0.0652517	[0.044-0.086] unit increase	Genome-wide genotyping array	(G/C)	C	0.0016	-80590	1	0.3626	50188639	408112					TRUE	LD filter (R2 < 0.6)
rs72683923	rs72681869	sex hormone-binding globulin measurement	2021-06-29	33462484	310323 European 5523 African 6638 South Asian		14q21.3	14	50188639	NR	SOS2			ENSG00000100485	rs72681869-C	missense_variant	missense	NR	4e-21	20.3979	0.115	[0.091-0.139] unit increase	Genome-wide genotyping array	(G/C)	C	0.0016	-80590	1	0.3626	50188639	322484					TRUE	LD filter (R2 < 0.6)
rs72683923	rs72681869	cortical surface area measurement	2022-03-07	34910505	33748 European		14q21.3	14	50188639		SOS2			ENSG00000100485	rs72681869-C	missense_variant	missense	0.01	2e-09	8.69897	6.04	z score increase	Genome-wide genotyping array	(G/C)	C	0.0016	-80590	1	0.3626	50188639	33748					TRUE	LD filter (R2 < 0.6)
rs72683923	rs72681869	hemoglobin A1 measurement	2021-12-14	34594039	344182 European 71221 East Asian		14q21.3	14	50188639		SOS2			ENSG00000100485	rs72681869-C	missense_variant	missense	NR	3e-13	12.5229	0.08	[0.059-0.101] unit decrease	Genome-wide genotyping array	(G/C)	C	0.0016	-80590	1	0.3626	50188639	415403					TRUE	LD filter (R2 < 0.6)
rs72683923	rs72681869	diastolic blood pressure	2021-12-14	34594039	340162 European 145515 East Asian		14q21.3	14	50188639		SOS2			ENSG00000100485	rs72681869-C	missense_variant	missense	NR	4e-12	11.3979	0.0789	[0.057-0.101] unit decrease	Genome-wide genotyping array	(G/C)	C	0.0016	-80590	1	0.3626	50188639	485677					TRUE	LD filter (R2 < 0.6)
rs72683923	rs72681869	brain measurement	2022-03-07	34910505	33748 European		14q21.3	14	50188639		SOS2			ENSG00000100485	rs72681869-C	missense_variant	missense	0.01	6e-17	16.2218	8.36	z score increase	Genome-wide genotyping array	(G/C)	C	0.0016	-80590	1	0.3626	50188639	33748					TRUE	LD filter (R2 < 0.6)
rs72683923	rs72681869	sex hormone-binding globulin measurement	2020-12-14	32042192	370125 European		14q21.3	14	50188639	NR	SOS2			ENSG00000100485	rs72681869-C	missense_variant	missense	0.0111	3e-31	30.5229	0.0508521	[0.042-0.06] unit increase	Genome-wide genotyping array	(G/C)	C	0.0016	-80590	1	0.3626	50188639	370125					TRUE	LD filter (R2 < 0.6)
rs72683923	rs72681869	body mass index	2022-02-11	34210852	549780 European 95846 American		14q21.3	14	50188639		SOS2			ENSG00000100485	rs72681869-?	missense_variant	missense	NR	1e-08	8	0.05	[0.03-0.07] unit decrease	Exome-wide sequencing	(G/C)	?	0.0016	-80590	1	0.3626	50188639	645626					TRUE	LD filter (R2 < 0.6)
rs72683923	rs72681869	systolic blood pressure	2021-09-21	33230300	810865 European	354,096 European ancestry individuals	14q21.3	14	50188639		SOS2			ENSG00000100485	rs72681869-C	missense_variant	missense	0.01	2e-22	21.699	1.10484	[0.88-1.33] mmHg decrease	Genome-wide genotyping array	(G/C)	C	0.0016	-80590	1	0.3626	50188639	810865					TRUE	LD filter (R2 < 0.6)
rs72683923	rs72681869	erythrocyte count	2020-09-18	32888494	408112 British		14q21.3	14	50188639	SOS2	SOS2			ENSG00000100485	rs72681869-C	missense_variant	missense	0.010982	6e-09	8.22185	0.0615063	[0.041-0.082] unit increase	Genome-wide genotyping array	(G/C)	C	0.0016	-80590	1	0.3626	50188639	408112					TRUE	LD filter (R2 < 0.6)
rs72683923	rs72681869	cardiovascular disease	2019-02-08	30595370	459000 European		14q21.3	14	50188639		SOS2			ENSG00000100485	rs72681869-?	missense_variant	missense	NR	2e-18	17.699			Genome-wide genotyping array	(G/C)	?	0.0016	-80590	1	0.3626	50188639	459000					TRUE	LD filter (R2 < 0.6)
rs72683923	rs72681869	uric acid measurement	2021-12-14	34594039	343836 European 129405 East Asian		14q21.3	14	50188639		SOS2			ENSG00000100485	rs72681869-C	missense_variant	missense	NR	1e-16	16	0.0798	[0.061-0.099] unit decrease	Genome-wide genotyping array	(G/C)	C	0.0016	-80590	1	0.3626	50188639	473241					TRUE	LD filter (R2 < 0.6)
rs72683923	rs72681869	aspartate aminotransferase measurement	2021-06-29	33462484	341246 European 5982 African 7313 South Asian		14q21.3	14	50188639	NR	SOS2			ENSG00000100485	rs72681869-C	missense_variant	missense	NR	3e-32	31.5229	0.1374	[0.11-0.16] unit decrease	Genome-wide genotyping array	(G/C)	C	0.0016	-80590	1	0.3626	50188639	354541					TRUE	LD filter (R2 < 0.6)
rs72683923	rs72681869	Calcium channel blocker use measurement	2019-06-21	31015401	31904 European 172474 European		14q21.3	14	50188639	SOS2	SOS2			ENSG00000100485	rs72681869-C	missense_variant	missense	0.0112732	3e-08	7.52288	0.211039	[0.14-0.29] unit decrease	Genome-wide genotyping array	(G/C)	C	0.0016	-80590	1	0.3626	50188639	204378					TRUE	LD filter (R2 < 0.6)
rs72683923	rs72681869	pulse pressure measurement	2021-09-21	33230300	810865 European	354,096 European ancestry individuals	14q21.3	14	50188639		SOS2			ENSG00000100485	rs72681869-C	missense_variant	missense	0.0101	4e-10	9.39794	0.519694	[0.36-0.68] mmHg decrease	Genome-wide genotyping array	(G/C)	C	0.0016	-80590	1	0.3626	50188639	810865					TRUE	LD filter (R2 < 0.6)
rs72683923	rs72681869	sex hormone-binding globulin measurement	2020-12-14	32042192	189473 European		14q21.3	14	50188639	NR	SOS2			ENSG00000100485	rs72681869-C	missense_variant	missense	0.011225	1e-18	18	0.0594923	[0.046-0.073] unit increase	Genome-wide genotyping array	(G/C)	C	0.0016	-80590	1	0.3626	50188639	189473					TRUE	LD filter (R2 < 0.6)
rs72683923	rs72681869	systolic blood pressure	2019-02-08	30595370	422000 European		14q21.3	14	50188639		SOS2			ENSG00000100485	rs72681869-?	missense_variant	missense	NR	2e-17	16.699			Genome-wide genotyping array	(G/C)	?	0.0016	-80590	1	0.3626	50188639	422000					TRUE	LD filter (R2 < 0.6)
rs72683923	rs72681869	creatinine measurement	2021-06-29	33462484	342376 European 6016 African 7339 South Asian		14q21.3	14	50188639	NR	SOS2			ENSG00000100485	rs72681869-C	missense_variant	missense	NR	2e-16	15.699	0.0957	[0.073-0.118] unit decrease	Genome-wide genotyping array	(G/C)	C	0.0016	-80590	1	0.3626	50188639	355731					TRUE	LD filter (R2 < 0.6)
rs72683923	rs72681869	creatinine measurement	2021-12-14	34594039	344104 European 150266 East Asian		14q21.3	14	50188639		SOS2			ENSG00000100485	rs72681869-C	missense_variant	missense	NR	5e-16	15.301	0.0747	[0.057-0.093] unit decrease	Genome-wide genotyping array	(G/C)	C	0.0016	-80590	1	0.3626	50188639	494370					TRUE	LD filter (R2 < 0.6)
rs72683923	rs72681869	Agents acting on the renin-angiotensin system use measurement	2019-06-21	31015401	62752 European 174778 European		14q21.3	14	50188639	SOS2	SOS2			ENSG00000100485	rs72681869-C	missense_variant	missense	0.0109838	2e-14	13.699	0.222075	[0.17-0.28] unit decrease	Genome-wide genotyping array	(G/C)	C	0.0016	-80590	1	0.3626	50188639	237530					TRUE	LD filter (R2 < 0.6)
rs72683923	rs72681869	diastolic blood pressure	2021-09-21	33230300	810865 European	354,096 European ancestry individuals	14q21.3	14	50188639		SOS2			ENSG00000100485	rs72681869-C	missense_variant	missense	0.01	2e-17	16.699	0.598222	[0.46-0.74] mmHg decrease	Genome-wide genotyping array	(G/C)	C	0.0016	-80590	1	0.3626	50188639	810865					TRUE	LD filter (R2 < 0.6)
rs72683923	rs72681869	sex hormone-binding globulin measurement	2022-06-13	35192695	4522 African 196901 European		14q21.3	14	50188639		SOS2			ENSG00000100485	rs72681869-?	missense_variant	missense	NR	3e-12	11.5229	6.974	z score increase	Genome-wide genotyping array	(G/C)	?	0.0016	-80590	1	0.3626	50188639	201423					TRUE	LD filter (R2 < 0.6)
rs72683923	rs72681869	intraocular pressure measurement	2018-05-11	29617998	115486 European		14q21.3	14	50188639	SOS2	SOS2			ENSG00000100485	rs72681869-G	missense_variant	missense	0.9891	6e-11	10.2218	0.4343	[0.3-0.57] unit increase	Genome-wide genotyping array	(G/C)	G	0.0016	-80590	1	0.3626	50188639	115486					TRUE	LD filter (R2 < 0.6)
rs72683923	rs72681869	sex hormone-binding globulin measurement	2022-06-13	35192695	196901 European		14q21.3	14	50188639		SOS2			ENSG00000100485	rs72681869-C	missense_variant	missense	0.0104153	3e-12	11.5229	0.106581	[0.077-0.137] unit increase	Genome-wide genotyping array	(G/C)	C	0.0016	-80590	1	0.3626	50188639	196901					TRUE	LD filter (R2 < 0.6)
rs72683923	rs72681869	serum alanine aminotransferase measurement	2021-12-14	34594039	344136 European 150545 East Asian		14q21.3	14	50188639		SOS2			ENSG00000100485	rs72681869-C	missense_variant	missense	NR	2e-21	20.699	0.1011	[0.08-0.122] unit decrease	Genome-wide genotyping array	(G/C)	C	0.0016	-80590	1	0.3626	50188639	494681					TRUE	LD filter (R2 < 0.6)
rs72683923	rs72681869	testosterone measurement	2020-12-14	32042192	194453 European		14q21.3	14	50188639	NR	SOS2			ENSG00000100485	rs72681869-C	missense_variant	missense	0.010926	4e-14	13.3979	0.103393	[0.075-0.132] unit increase	Genome-wide genotyping array	(G/C)	C	0.0016	-80590	1	0.3626	50188639	194453					TRUE	LD filter (R2 < 0.6)
rs72683923	rs72681869	bilirubin measurement	2021-06-29	33462484	341077 European 5978 African 7313 South Asian		14q21.3	14	50188639	NR	SOS2			ENSG00000100485	rs72681869-C	missense_variant	missense	NR	4e-11	10.3979	0.0768	[0.054-0.1] unit increase	Genome-wide genotyping array	(G/C)	C	0.0016	-80590	1	0.3626	50188639	354368					TRUE	LD filter (R2 < 0.6)
rs72683923	rs72681869	Calcium channel blocker use measurement	2021-12-14	34594039	31904 European 172474 European 49327 East Asian 129399 East Asian		14q21.3	14	50188639		SOS2			ENSG00000100485	rs72681869-C	missense_variant	missense	NR	3e-08	7.52288	0.211	[0.14-0.29] unit decrease	Genome-wide genotyping array	(G/C)	C	0.0016	-80590	1	0.3626	50188639	383104					TRUE	LD filter (R2 < 0.6)
rs72683923	rs72681869	Diuretic use measurement	2021-12-14	34594039	34453 European 194633 European 22356 East Asian 156370 East Asian		14q21.3	14	50188639		SOS2			ENSG00000100485	rs72681869-C	missense_variant	missense	NR	1e-10	10	0.2411	[0.17-0.31] unit decrease	Genome-wide genotyping array	(G/C)	C	0.0016	-80590	1	0.3626	50188639	407812					TRUE	LD filter (R2 < 0.6)
rs72683923	rs72681869	systolic blood pressure	2021-12-14	34594039	340159 European 145505 East Asian		14q21.3	14	50188639		SOS2			ENSG00000100485	rs72681869-C	missense_variant	missense	NR	6e-11	10.2218	0.0705	[0.049-0.092] unit decrease	Genome-wide genotyping array	(G/C)	C	0.0016	-80590	1	0.3626	50188639	485664					TRUE	LD filter (R2 < 0.6)
rs72683923	rs72681869	glomerular filtration rate	2021-06-29	33462484	342376 European 6016 African 7339 South Asian		14q21.3	14	50188639	NR	SOS2			ENSG00000100485	rs72681869-C	missense_variant	missense	NR	3e-16	15.5229	0.0947	[0.072-0.117] unit increase	Genome-wide genotyping array	(G/C)	C	0.0016	-80590	1	0.3626	50188639	355731					TRUE	LD filter (R2 < 0.6)
rs72683923	rs72681869	cortical thickness	2021-12-15	34560273	35657 White British		14q21.3	14	50188639	NR	SOS2			ENSG00000100485	rs72681869-C	missense_variant	missense	0.0108	5e-10	9.30103			Genome-wide genotyping array	(G/C)	C	0.0016	-80590	1	0.3626	50188639	35657					TRUE	LD filter (R2 < 0.6)
rs72683923	rs72681869	hypertension	2021-09-21	33230300	810865 European	354,096 European ancestry individuals	14q21.3	14	50188639		SOS2			ENSG00000100485	rs72681869-C	missense_variant	missense	0.0099	1e-14	14	7.69193	z score decrease	Genome-wide genotyping array	(G/C)	C	0.0016	-80590	1	0.3626	50188639	810865					TRUE	LD filter (R2 < 0.6)
rs72683923	rs72681869	cortical thickness	2022-03-07	34910505	33748 European		14q21.3	14	50188639		SOS2			ENSG00000100485	rs72681869-C	missense_variant	missense	0.01	7e-12	11.1549	6.87	z score increase	Genome-wide genotyping array	(G/C)	C	0.0016	-80590	1	0.3626	50188639	33748					TRUE	LD filter (R2 < 0.6)
rs72683923	rs72681869	sex hormone-binding globulin measurement	2020-12-14	32042192	188908 European		14q21.3	14	50188639	NR	SOS2			ENSG00000100485	rs72681869-C	missense_variant	missense	0.011225	4e-16	15.3979	0.0471611	[0.036-0.059] unit increase	Genome-wide genotyping array	(G/C)	C	0.0016	-80590	1	0.3626	50188639	188908					TRUE	LD filter (R2 < 0.6)
rs72683923	rs72681869	testosterone measurement	2020-12-14	32042192	425097 European		14q21.3	14	50188639	NR	SOS2			ENSG00000100485	rs72681869-C	missense_variant	missense	0.011073	9e-12	11.0458	0.0419559	[0.03-0.054] unit increase	Genome-wide genotyping array	(G/C)	C	0.0016	-80590	1	0.3626	50188639	425097					TRUE	LD filter (R2 < 0.6)
rs72683923	rs72681869	Agents acting on the renin-angiotensin system use measurement	2021-12-14	34594039	62752 European 174778 European 45820 East Asian 132906 East Asian		14q21.3	14	50188639		SOS2			ENSG00000100485	rs72681869-C	missense_variant	missense	NR	2e-14	13.699	0.2221	[0.17-0.28] unit decrease	Genome-wide genotyping array	(G/C)	C	0.0016	-80590	1	0.3626	50188639	416256					TRUE	LD filter (R2 < 0.6)
rs72683923	rs72681869	body mass index	2019-02-06	30595370	458000 European		14q21.3	14	50188639		SOS2			ENSG00000100485	rs72681869-?	missense_variant	missense	NR	2e-08	7.69897			Genome-wide genotyping array	(G/C)	?	0.0016	-80590	1	0.3626	50188639	458000					TRUE	LD filter (R2 < 0.6)
rs72683923	rs72681869	urate measurement	2021-06-29	33462484	342087 European 6011 African 7328 South Asian		14q21.3	14	50188639	NR	SOS2			ENSG00000100485	rs72681869-C	missense_variant	missense	NR	7e-16	15.1549	0.0938	[0.071-0.117] unit decrease	Genome-wide genotyping array	(G/C)	C	0.0016	-80590	1	0.3626	50188639	355426					TRUE	LD filter (R2 < 0.6)
rs58117425	rs726857	heel bone mineral density	2019-01-28	30598549	426824 British		2q22.3	2	144995857	TEX41	TEX41			ENSG00000226674	rs726857-T	intron_variant		0.633164	9e-12	11.0458	0.0141142	[0.01-0.018] unit decrease	Genome-wide genotyping array	(T/A)	T	0.4395	71854	0.9058	0.0843	144995857	426824					TRUE	LD filter (R2 < 0.6)
rs12037201	rs72688461	serum gamma-glutamyl transferase measurement	2021-12-14	34594039	344104 European 133471 East Asian		1p34.1	1	45645768		GPBP1L1			ENSG00000159592	rs72688461-T	intron_variant		NR	6e-17	16.2218	0.0202	[0.015-0.025] unit decrease	Genome-wide genotyping array	(G/T)	T	0.3598	170091	0.6075	0.2551	45645768	477575					TRUE	LD filter (R2 < 0.6)
rs57445665	rs72693796	COVID-19	2021-09-09	33888907	613 European 680416 European 140 Hispanic Latin American 94327 Hispanic Latin American 49 Black African American 22410 Black African American		1p13.1	1	116435193		LINC01762			ENSG00000233154	rs72693796-?	intron_variant		NR	5e-06	5.30103	0.900203	[0.51-1.29] unit increase	Genome-wide genotyping array	(A/C)	?	0.0078	-43307	0.9301	0.0187	116435193	797955					TRUE	LD filter (R2 < 0.6)
rs17602729	rs72696011	platelet component distribution width	2020-09-18	32888494	408112 British		1p13.2	1	114466048	TRIM33	TRIM33			ENSG00000197323	rs72696011-T	intron_variant		0.086454	1e-10	10	0.0260388	[0.018-0.034] unit decrease	Genome-wide genotyping array	(A/T)	T	0.0349	-227387	0.5128	0.2402	114466048	408112					TRUE	LD filter (R2 < 0.6)
rs13159523	rs72698513	central corneal thickness	2022-05-10	35446358	17803 European		5p15.33	5	467029		EXOC3, PP7080			ENSG00000180104, ENSG00000188242	rs72698513-T	3_prime_UTR_variant		0.8076	2e-09	8.69897	1.85857	[1.26-2.46] unit decrease	Genome-wide genotyping array	(T/C)	T	0.0923	-209818	0.2746	0.0159	467029	17803					TRUE	LD filter (R2 < 0.6)
rs267738	rs72700813	autism spectrum disorder, schizophrenia	2021-04-27	33686288	40675 18381		1q21.2	1	150537068		FALEC - ADAMTSL4-AS2	ENSG00000228126	ENSG00000237781		rs72700813-?	regulatory_region_variant		NR	7e-10	9.1549	0.0186	NR unit decrease	Genome-wide genotyping array	(A/G)	?	0.0174	-431081	0.7903	0.1511	150537068	59056					TRUE	LD filter (R2 < 0.6)
rs267738	rs72700829	schizophrenia	2016-07-23	26198764	592 Ashkenazi Jewish 505 Ashkenazi Jewish 36989 113075		1q21.2	1	150567705	NR	MCL1			ENSG00000143384	rs72700829-C	intron_variant		NR	3e-08	7.52288	1.13636	[NR]	Genome-wide genotyping array	(C/T)	C	0.0176	-400444	0.8537	0.1784	150567705	151161					TRUE	LD filter (R2 < 0.6)
rs2070803	rs72702273	serum gamma-glutamyl transferase measurement	2021-06-29	33462484	342339 European 6015 African 7336 South Asian		1q21.3	1	155087842	NR	EFNA3 - Y_RNA	ENSG00000143590	ENSG00000200361		rs72702273-A	intergenic_variant		NR	6e-19	18.2218	0.0416	[0.032-0.051] unit increase	Genome-wide genotyping array	(G/A)	A	0.0391	-97397	0.8088	0.0274	155087842	355690					TRUE	LD filter (R2 < 0.6)
rs267738	rs72702561	blood protein measurement	2018-11-16	30072576	3200 European		1q21.3	1	150713240	CTSS	HORMAD1			ENSG00000143452	rs72702561-T	intron_variant		0.924063	4e-62	61.3979	0.76403	[0.68-0.85] unit increase	Targeted genotyping array	(T/C)	T	0.0228	-254909	0.9153	0.2671	150713240	3200					TRUE	LD filter (R2 < 0.6)
rs12894354	rs72702748	serum gamma-glutamyl transferase measurement	2021-06-29	33462484	342339 European 6015 African 7336 South Asian		14q32.31	14	102615984	NR	RCOR1			ENSG00000089902	rs72702748-T	intron_variant		NR	2e-10	9.69897	0.0349	[0.024-0.046] unit increase	Genome-wide genotyping array	(C/T)	T	0.0164	94437	0.5677	0.0171	102615984	355690					TRUE	LD filter (R2 < 0.6)
rs267738	rs72704658	nevus count, cutaneous melanoma	2019-04-03	30429480	52506 European 12874 European 23203 European		1q21.3	1	150860534	SETDB1	ARNT			ENSG00000143437	rs72704658-?	intron_variant		NR	2e-10	9.69897			Genome-wide genotyping array	(T/C)	?	0.3824	-107615	0.9386	0.0399	150860534	88583					TRUE	LD filter (R2 < 0.6)
rs13159523	rs72704791	potassium measurement	2019-09-12	31409800	446230 European	7,612 African ancestry individuals, 10,095 South Asian ancestry individuals	5p15.33	5	547781	MIR4456	MIR4456 - CEP72	ENSG00000264233	ENSG00000112877		rs72704791-A	intergenic_variant		0.808299	3e-12	11.5229	0.0106017	[0.0076-0.0136] unit increase	Genome-wide genotyping array	(A/G)	A	0.1084	-129066	0.6559	0.1083	547781	446230					TRUE	LD filter (R2 < 0.6)
rs13159523	rs72707023	hemorrhoid	2021-05-05	33888516	218920 European 725213 European		5p15.33	5	667505	TPPP	TPPP			ENSG00000171368	rs72707023-?	intron_variant		0.1777	2e-13	12.699	0.96	[0.95-0.97]	Genome-wide genotyping array	(G/A)	?	0.0837	-9342	0.8938	0.151	667505	944133					TRUE	LD filter (R2 < 0.6)
rs13159523	rs72717425	educational attainment	2022-07-01	35361970	3037499 European		5p15.33	5	438694		PDCD6-AHRR - EXOC3-AS1	ENSG00000288622	ENSG00000221990		rs72717425-T	upstream_gene_variant		0.4079	8e-06	5.09691	0.00476187	[0.0027-0.0068] unit increase	Genome-wide genotyping array	(C/T)	T	0.2466	-238153	0.127	0.0109	438694	3037499					TRUE	LD filter (R2 < 0.6)
rs13159523	rs72717436	erythrocyte count	2020-09-18	32888494	408112 British		5p15.33	5	448176	EXOC3	EXOC3			ENSG00000180104	rs72717436-A	intron_variant		0.405401	1e-18	18	0.0198151	[0.015-0.024] unit increase	Genome-wide genotyping array	(C/A)	A	0.154	-228671	0.3922	0.058	448176	408112					TRUE	LD filter (R2 < 0.6)
rs13159523	rs72717436	erythrocyte count	2019-02-08	30595370	445000 European		5p15.33	5	448176		EXOC3			ENSG00000180104	rs72717436-?	intron_variant		NR	3e-19	18.5229			Genome-wide genotyping array	(C/A)	?	0.154	-228671	0.3922	0.058	448176	445000					TRUE	LD filter (R2 < 0.6)
rs13159523	rs72717436	red blood cell density measurement	2020-09-21	32888493	545203 European		5p15.33	5	448176	NR	EXOC3			ENSG00000180104	rs72717436-A	intron_variant		0.401208	3e-17	16.5229	0.01595	[0.012-0.02] SD unit increase	Genome-wide genotyping array	(C/A)	A	0.154	-228671	0.3922	0.058	448176	545203					TRUE	LD filter (R2 < 0.6)
rs13159523	rs72717436	hemoglobin measurement	2020-09-21	32888493	563946 European		5p15.33	5	448176	NR	EXOC3			ENSG00000180104	rs72717436-A	intron_variant		0.400582	3e-21	20.5229	0.017771	[0.014-0.021] SD unit increase	Genome-wide genotyping array	(C/A)	A	0.154	-228671	0.3922	0.058	448176	563946					TRUE	LD filter (R2 < 0.6)
rs13159523	rs72717436	hematocrit	2020-09-21	32888493	737823 African American AfroCaribbean African European East Asian Hispanic Latin American South Asian		5p15.33	5	448176	NR	EXOC3			ENSG00000180104	rs72717436-A	intron_variant		0.313214	7e-24	23.1549			Genome-wide genotyping array	(C/A)	A	0.154	-228671	0.3922	0.058	448176	737823					TRUE	LD filter (R2 < 0.6)
rs13159523	rs72717436	hemoglobin measurement	2020-09-18	32888494	408112 British		5p15.33	5	448176	EXOC3	EXOC3			ENSG00000180104	rs72717436-A	intron_variant		0.405452	1e-17	17	0.0192879	[0.015-0.024] unit increase	Genome-wide genotyping array	(C/A)	A	0.154	-228671	0.3922	0.058	448176	408112					TRUE	LD filter (R2 < 0.6)
rs13159523	rs72717436	hematocrit	2020-09-21	32888493	562259 European		5p15.33	5	448176	NR	EXOC3			ENSG00000180104	rs72717436-A	intron_variant		0.400651	4e-24	23.3979	0.019046	[0.015-0.023] SD unit increase	Genome-wide genotyping array	(C/A)	A	0.154	-228671	0.3922	0.058	448176	562259					TRUE	LD filter (R2 < 0.6)
rs13159523	rs72717436	hematocrit	2020-09-18	32888494	408112 British		5p15.33	5	448176	EXOC3	EXOC3			ENSG00000180104	rs72717436-A	intron_variant		0.405427	3e-19	18.5229	0.0201844	[0.016-0.025] unit increase	Genome-wide genotyping array	(C/A)	A	0.154	-228671	0.3922	0.058	448176	408112					TRUE	LD filter (R2 < 0.6)
rs13159523	rs72717436	hemoglobin measurement	2020-09-21	32888493	746431 African American AfroCaribbean African European East Asian Hispanic Latin American South Asian		5p15.33	5	448176	NR	EXOC3			ENSG00000180104	rs72717436-A	intron_variant		0.310568	2e-20	19.699			Genome-wide genotyping array	(C/A)	A	0.154	-228671	0.3922	0.058	448176	746431					TRUE	LD filter (R2 < 0.6)
rs7161243	rs72719193	phosphatidylcholine measurement	2022-07-05	35668104	4492 European	1,565 European ancestry individuals	14q24.1	14	67502391		TMEM229B			ENSG00000198133	rs72719193-A	intron_variant		NR	7e-19	18.1549	0.196	[0.15-0.24] unit decrease	Genome-wide genotyping array	(G/A)	A	0.3806	-104334	0.1913	0.0218	67502391	4492					TRUE	LD filter (R2 < 0.6)
rs7161243	rs72719193	phosphatidylethanolamine measurement	2022-02-17	34503513	13814 British		14q24.1	14	67502391		TMEM229B			ENSG00000198133	rs72719193-A	intron_variant		NR	7e-25	24.1549	0.0843008	[0.068-0.1] unit decrease	Genome-wide genotyping array	(G/A)	A	0.3806	-104334	0.1913	0.0218	67502391	13814					TRUE	LD filter (R2 < 0.6)
rs7161243	rs72719193	phosphatidylcholine measurement	2022-02-17	34503513	5662 Pakistani		14q24.1	14	67502391		TMEM229B			ENSG00000198133	rs72719193-G	intron_variant		NR	3e-10	9.52288	0.0355	[0.025-0.046] unit increase	Genome-wide genotyping array	(G/A)	G	0.3806	-104334	0.1913	0.0218	67502391	5662					TRUE	LD filter (R2 < 0.6)
rs7161243	rs72719193	phosphatidylcholine measurement	2022-07-05	35668104	4492 European		14q24.1	14	67502391		TMEM229B			ENSG00000198133	rs72719193-A	intron_variant		NR	1e-10	10	0.142	[0.099-0.185] unit decrease	Genome-wide genotyping array	(G/A)	A	0.3806	-104334	0.1913	0.0218	67502391	4492					TRUE	LD filter (R2 < 0.6)
rs7161243	rs72719193	phosphatidylcholine measurement	2022-07-05	35668104	4492 European	1,565 European ancestry individuals	14q24.1	14	67502391		TMEM229B			ENSG00000198133	rs72719193-A	intron_variant		NR	6e-22	21.2218	0.213	[0.17-0.26] unit decrease	Genome-wide genotyping array	(G/A)	A	0.3806	-104334	0.1913	0.0218	67502391	4492					TRUE	LD filter (R2 < 0.6)
rs7161243	rs72719193	serum metabolite measurement	2018-05-30	29545352	1143 European		14q24.1	14	67502391	TMEM229B	TMEM229B			ENSG00000198133	rs72719193-A	intron_variant		NR	3e-16	15.5229	0.330504	[0.25-0.41] unit decrease	Genome-wide genotyping array	(G/A)	A	0.3806	-104334	0.1913	0.0218	67502391	1143					TRUE	LD filter (R2 < 0.6)
rs7161243	rs72719193	phosphatidylcholine measurement	2022-07-05	35668104	4492 European		14q24.1	14	67502391		TMEM229B			ENSG00000198133	rs72719193-A	intron_variant		NR	3e-10	9.52288	0.139	[0.096-0.182] unit decrease	Genome-wide genotyping array	(G/A)	A	0.3806	-104334	0.1913	0.0218	67502391	4492					TRUE	LD filter (R2 < 0.6)
rs7161243	rs72719193	phosphatidylethanolamine measurement	2022-07-05	35668104	4492 European		14q24.1	14	67502391		TMEM229B			ENSG00000198133	rs72719193-A	intron_variant		NR	1e-20	20	0.206	[0.16-0.25] unit decrease	Genome-wide genotyping array	(G/A)	A	0.3806	-104334	0.1913	0.0218	67502391	4492					TRUE	LD filter (R2 < 0.6)
rs7161243	rs72719193	phosphatidylinositol measurement	2022-02-17	34503513	5662 Pakistani		14q24.1	14	67502391		TMEM229B			ENSG00000198133	rs72719193-C	intron_variant		NR	3e-10	9.52288	0.0715	[0.049-0.094] unit decrease	Genome-wide genotyping array	(G/A)	C	0.3806	-104334	0.1913	0.0218	67502391	5662					TRUE	LD filter (R2 < 0.6)
rs7161243	rs72719193	phosphatidylcholine measurement	2022-07-05	35668104	4492 European		14q24.1	14	67502391		TMEM229B			ENSG00000198133	rs72719193-A	intron_variant		NR	7e-38	37.1549	0.284	[0.24-0.33] unit decrease	Genome-wide genotyping array	(G/A)	A	0.3806	-104334	0.1913	0.0218	67502391	4492					TRUE	LD filter (R2 < 0.6)
rs7161243	rs72719193	phosphatidylcholine measurement	2022-02-17	34503513	13814 British		14q24.1	14	67502391		TMEM229B			ENSG00000198133	rs72719193-A	intron_variant		NR	4e-68	67.3979	0.206017	[0.18-0.23] unit decrease	Genome-wide genotyping array	(G/A)	A	0.3806	-104334	0.1913	0.0218	67502391	13814					TRUE	LD filter (R2 < 0.6)
rs7161243	rs72719193	serum metabolite measurement	2018-05-30	29545352	1143 European		14q24.1	14	67502391	TMEM229B	TMEM229B			ENSG00000198133	rs72719193-A	intron_variant		NR	4e-21	20.3979	0.376328	[0.3-0.45] unit decrease	Genome-wide genotyping array	(G/A)	A	0.3806	-104334	0.1913	0.0218	67502391	1143					TRUE	LD filter (R2 < 0.6)
rs7161243	rs72719193	phosphatidylcholine measurement	2022-07-05	35668104	4492 European		14q24.1	14	67502391		TMEM229B			ENSG00000198133	rs72719193-A	intron_variant		NR	2e-08	7.69897	0.124	[0.081-0.167] unit decrease	Genome-wide genotyping array	(G/A)	A	0.3806	-104334	0.1913	0.0218	67502391	4492					TRUE	LD filter (R2 < 0.6)
rs7161243	rs72719193	lysophosphatidylcholine measurement	2022-02-17	34503513	13814 British		14q24.1	14	67502391		TMEM229B			ENSG00000198133	rs72719193-A	intron_variant		NR	1e-10	10	0.0548802	[0.038-0.072] unit decrease	Genome-wide genotyping array	(G/A)	A	0.3806	-104334	0.1913	0.0218	67502391	13814					TRUE	LD filter (R2 < 0.6)
rs7161243	rs72719193	phosphatidylcholine measurement	2022-07-05	35668104	4492 European		14q24.1	14	67502391		TMEM229B			ENSG00000198133	rs72719193-A	intron_variant		NR	2e-29	28.699	0.249	[0.21-0.29] unit decrease	Genome-wide genotyping array	(G/A)	A	0.3806	-104334	0.1913	0.0218	67502391	4492					TRUE	LD filter (R2 < 0.6)
rs7161243	rs72719193	sphingomyelin measurement	2022-02-17	34503513	5662 Pakistani		14q24.1	14	67502391		TMEM229B			ENSG00000198133	rs72719193-T	intron_variant		NR	3e-10	9.52288	0.0355	[0.025-0.046] unit increase	Genome-wide genotyping array	(G/A)	T	0.3806	-104334	0.1913	0.0218	67502391	5662					TRUE	LD filter (R2 < 0.6)
rs7829427	rs72719776	BMI-adjusted hip circumference	2021-08-24	34021172	219872 British		8q24.22	8	134599310	ZFAT, ZFAT-AS1	ZFAT-AS1, ZFAT			ENSG00000248492, ENSG00000066827	rs72719776-C	non_coding_transcript_exon_variant		NR	4e-08	7.39794	0.0200245	[0.013-0.027] unit decrease	Genome-wide genotyping array	(T/C)	C	0.1601	-86398	0.7401	0.0296	134599310	219872					TRUE	LD filter (R2 < 0.6)
rs7829427	rs72719796	erythrocyte count	2019-02-08	30595370	445000 European		8q24.22	8	134646328		ZFAT			ENSG00000066827	rs72719796-?	intron_variant		NR	2e-13	12.699			Genome-wide genotyping array	(C/G)	?	0.0617	-39380	0.8754	0.178	134646328	445000					TRUE	LD filter (R2 < 0.6)
rs7829427	rs72719796	erythrocyte count	2020-09-18	32888494	408112 British		8q24.22	8	134646328	ZFAT	ZFAT			ENSG00000066827	rs72719796-G	intron_variant		0.15861	1e-14	14	0.0232797	[0.017-0.029] unit decrease	Genome-wide genotyping array	(C/G)	G	0.0617	-39380	0.8754	0.178	134646328	408112					TRUE	LD filter (R2 < 0.6)
rs7161243	rs72721018	phosphatidylcholine measurement	2022-07-05	35668104	4492 European		14q24.1	14	67526957		TMEM229B			ENSG00000198133	rs72721018-G	intron_variant		NR	4e-21	20.3979	0.27	[0.22-0.32] unit increase	Genome-wide genotyping array	(A/G)	G	0.0841	-79768	0.4501	0.018	67526957	4492					TRUE	LD filter (R2 < 0.6)
rs7161243	rs72721018	phosphatidylcholine measurement	2022-07-05	35668104	4492 European		14q24.1	14	67526957		TMEM229B			ENSG00000198133	rs72721018-G	intron_variant		NR	2e-16	15.699	0.237	[0.18-0.29] unit increase	Genome-wide genotyping array	(A/G)	G	0.0841	-79768	0.4501	0.018	67526957	4492					TRUE	LD filter (R2 < 0.6)
rs7161243	rs72721029	phosphatidylcholine measurement	2022-07-05	35668104	4492 European		14q24.1	14	67542085		PLEKHH1			ENSG00000054690	rs72721029-G	intron_variant		NR	9e-13	12.0458	0.266	[0.19-0.34] unit decrease	Genome-wide genotyping array	(A/G)	G	0.0315	-64640	0.6015	0.0114	67542085	4492					TRUE	LD filter (R2 < 0.6)
rs10142359	rs72721770	testosterone measurement	2020-12-14	32042192	194453 European		14q24.3	14	73737983	NR	MIDEAS			ENSG00000156030	rs72721770-G	intron_variant		0.651793	1e-09	9	0.0191253	[0.013-0.025] unit increase	Genome-wide genotyping array	(G/C)	G	0.1148	320146	0.4231	0.071	73737983	194453					TRUE	LD filter (R2 < 0.6)
rs2461702	rs72724253	glomerular filtration rate	2021-06-29	33462484	342376 European 6016 African 7339 South Asian		15q21.1	15	45136514	NR	DUOX1			ENSG00000137857	rs72724253-T	intron_variant		NR	3e-10	9.52288	0.0234	[0.016-0.031] unit increase	Genome-wide genotyping array	(C/T)	T	0.0459	-218715	0.733	0.042	45136514	355731					TRUE	LD filter (R2 < 0.6)
rs1145077	rs72724253	glomerular filtration rate	2021-06-29	33462484	342376 European 6016 African 7339 South Asian		15q21.1	15	45136514	NR	DUOX1			ENSG00000137857	rs72724253-T	intron_variant		NR	3e-10	9.52288	0.0234	[0.016-0.031] unit increase	Genome-wide genotyping array	(C/T)	T	0.0459	-255083	0.709	0.0613	45136514	355731					TRUE	LD filter (R2 < 0.6)
rs2461702	rs72724253	creatinine measurement	2021-06-29	33462484	342376 European 6016 African 7339 South Asian		15q21.1	15	45136514	NR	DUOX1			ENSG00000137857	rs72724253-T	intron_variant		NR	7e-11	10.1549	0.0242	[0.017-0.031] unit decrease	Genome-wide genotyping array	(C/T)	T	0.0459	-218715	0.733	0.042	45136514	355731					TRUE	LD filter (R2 < 0.6)
rs1145077	rs72724253	creatinine measurement	2021-06-29	33462484	342376 European 6016 African 7339 South Asian		15q21.1	15	45136514	NR	DUOX1			ENSG00000137857	rs72724253-T	intron_variant		NR	7e-11	10.1549	0.0242	[0.017-0.031] unit decrease	Genome-wide genotyping array	(C/T)	T	0.0459	-255083	0.709	0.0613	45136514	355731					TRUE	LD filter (R2 < 0.6)
rs7161243	rs72725119	mean corpuscular volume	2017-08-30	27863252	172433 European		14q24.1	14	67862303	RAD51B	RAD51B			ENSG00000182185	rs72725119-A	intron_variant		0.1699	4e-12	11.3979	0.0325816	[0.023-0.042] unit decrease	Genome-wide genotyping array	(G/A)	A	0.0954	255578	0.4519	0.0209	67862303	172433					TRUE	LD filter (R2 < 0.6)
rs7161243	rs72725156	hematocrit	2020-09-21	32888493	737823 African American AfroCaribbean African European East Asian Hispanic Latin American South Asian		14q24.1	14	68008161	NR	RAD51B			ENSG00000182185	rs72725156-C	intron_variant		0.134681	9e-13	12.0458			Genome-wide genotyping array	(T/C)	C	0.114	401436	0.374	0.0175	68008161	737823					TRUE	LD filter (R2 < 0.6)
rs7161243	rs72725158	platelet count	2020-09-18	32888494	408112 British		14q24.1	14	68010163	RAD51B	RAD51B			ENSG00000182185	rs72725158-C	intron_variant		0.156623	1e-59	59	0.0505697	[0.044-0.057] unit decrease	Genome-wide genotyping array	(T/C)	C	0.0911	403438	0.4967	0.024	68010163	408112					TRUE	LD filter (R2 < 0.6)
rs7161243	rs72725174	erythrocyte count	2017-08-30	27863252	172952 European		14q24.1	14	68044056	RAD51B	RAD51B			ENSG00000182185	rs72725174-T	intron_variant		0.1629	3e-15	14.5229	0.0379229	[0.028-0.047] unit increase	Genome-wide genotyping array	(C/T)	T	0.11	437331	0.3587	0.0154	68044056	172952					TRUE	LD filter (R2 < 0.6)
rs1519845	rs72726582	heel bone mineral density	2019-01-28	30598549	426824 British		8q24.21	8	128815395	LINC00824	CCDC26			ENSG00000229140	rs72726582-T	intron_variant		0.91534	8e-10	9.09691	0.0206805	[0.014-0.027] unit increase	Genome-wide genotyping array	(T/C)	T	0.0294	-89249	1	0.0136	128815395	426824					TRUE	LD filter (R2 < 0.6)
rs12439429	rs72727293	educational attainment	2022-07-01	35361970	3037499 European		15q21.2	15	49443992		FAM227B, FGF7			ENSG00000166262, ENSG00000140285	rs72727293-A	intron_variant		0.0121	2e-07	6.69897	0.0255009	[0.016-0.035] unit increase	Genome-wide genotyping array	(G/A)	A	0.0192	1555	1	0.017	49443992	3037499					TRUE	LD filter (R2 < 0.6)
rs1519845	rs72728705	balding measurement	2019-02-01	30573740	205327 European		8q24.21	8	128863946	NR	CCDC26			ENSG00000229140	rs72728705-G	intron_variant		0.189021	8e-20	19.0969	0.0362848	[0.028-0.044] unit increase	Genome-wide genotyping array	(A/G)	G	0.0637	-40698	0.9228	0.1291	128863946	205327					TRUE	LD filter (R2 < 0.6)
rs1519845	rs72728734	Oral cleft	2017-05-19	28054174	83 Asian 1445 Asian 161 Asian 208 European 1284 European 835 European 610 Latino African 663 Latino African 704 Latino African 35 .		8q24.21	8	128921474	intergenic	CCDC26			ENSG00000229140	rs72728734-?	intron_variant		NR	5e-20	19.301	1.76	[1.56-1.98]	Genome-wide genotyping array	(A/G)	?	0.0675	16830	1	0.1613	128921474	6028					TRUE	LD filter (R2 < 0.6)
rs1519845	rs72728734	Cleft palate, cleft lip	2021-09-08	33817668	121 Asian 159 European 285 Hispanic 1 161 Asian 835 European 626 Hispanic 4		8q24.21	8	128921474	NR	CCDC26			ENSG00000229140	rs72728734-?	intron_variant		NR	5e-15	14.301	1.63	[1.49-1.78]	Genome-wide genotyping array	(A/G)	?	0.0675	16830	1	0.1613	128921474	2192					TRUE	LD filter (R2 < 0.6)
rs1519845	rs72728734	Cleft palate, cleft lip	2017-05-19	28054174	83 Asian 1173 Asian 161 Asian 170 European 988 European 835 European 570 Latino African 629 Latino African 704 Latino African 21 .		8q24.21	8	128921474	intergenic	CCDC26			ENSG00000229140	rs72728734-?	intron_variant		NR	6e-26	25.2218	2.06	[1.81-2.35]	Genome-wide genotyping array	(A/G)	?	0.0675	16830	1	0.1613	128921474	5334					TRUE	LD filter (R2 < 0.6)
rs1519845	rs72728744	lung adenocarcinoma	2017-09-18	28604730	11273 European 55483 European		8q24.21	8	128953347	LINC00824, LINC00977	CCDC26			ENSG00000229140	rs72728744-T	intron_variant		0.0495209	3e-06	5.52288	1.18898	[1.105240549-1.279057458]	Genome-wide genotyping array	(C/T)	T	0.0158	48703	1	0.0357	128953347	66756					TRUE	LD filter (R2 < 0.6)
rs1519845	rs72728755	Oral cleft	2021-09-08	33898419	154 African 274 African 445 Asian 1246 Asian 569 European 2704 European 1050 Central South American 2988 Central South American 3 14		8q24.21	8	128978136	NR	CCDC26			ENSG00000229140	rs72728755-A	intron_variant			3e-29	28.5229	0.48	[0.38-0.58] unit increase	Genome-wide genotyping array	(T/A)	A	0.0765	73492	0.8903	0.1463	128978136	9447					TRUE	LD filter (R2 < 0.6)
rs1519845	rs72728755	Oral cleft	2021-02-05	33137956	160 African 584 Asian 1068 European 37 Native American 849 5 219 African 1433 Asian 3563 European 152 Native American 2420 52		8q24.21	8	128978136	NR	CCDC26			ENSG00000229140	rs72728755-?	intron_variant		NR	2e-22	21.699	0.08	[0.064-0.096] unit increase	Genome-wide genotyping array	(T/A)	?	0.0765	73492	0.8903	0.1463	128978136	10542					TRUE	LD filter (R2 < 0.6)
rs1519845	rs72728755	cleft lip	2021-09-08	33817668	184 Asian 151 European 167 Hispanic 161 Asian 835 European 626 Hispanic 4		8q24.21	8	128978136	NR	CCDC26			ENSG00000229140	rs72728755-?	intron_variant		NR	2e-10	9.69897	1.46	[1.32-1.6]	Genome-wide genotyping array	(T/A)	?	0.0765	73492	0.8903	0.1463	128978136	2128					TRUE	LD filter (R2 < 0.6)
rs2273684	rs7272884	appendicular lean mass	2020-02-07	31761296	85750 European		20q11.22	20	35295212	NR	FAM83C - UQCC1	ENSG00000125998	ENSG00000101019		rs7272884-A	intergenic_variant		0.204198	2e-08	7.69897	0.0687113	[0.045-0.092] unit increase	Genome-wide genotyping array	(G/A)	A	0.2979	353249	0.2847	0.0393	35295212	85750					TRUE	LD filter (R2 < 0.6)
rs2273684	rs7272884	BMI-adjusted hip circumference	2021-08-24	34021172	186825 British		20q11.22	20	35295212	FAM83C	FAM83C - UQCC1	ENSG00000125998	ENSG00000101019		rs7272884-A	intergenic_variant		NR	3e-16	15.5229	0.0310915	[0.024-0.039] unit increase	Genome-wide genotyping array	(G/A)	A	0.2979	353249	0.2847	0.0393	35295212	186825					TRUE	LD filter (R2 < 0.6)
rs12439429	rs72731149	chronic obstructive pulmonary disease	2019-05-01	30804561	35735 222076		15q21.2	15	49692513	DTWD1	DTWD1 - NA	ENSG00000104047			rs72731149-G	intergenic_variant		0.91	8e-09	8.09691	1.12	[1.08-1.16]	Genome-wide genotyping array	(G/C)	G	0.1705	250076	0.5183	0.0635	49692513	257811					TRUE	LD filter (R2 < 0.6)
rs2076668	rs7273470	age at menarche	2019-02-08	30595370	242000 European		20q11.22	20	34869118		GGT7			ENSG00000131067	rs7273470-?	intron_variant		NR	5e-12	11.301			Genome-wide genotyping array	(G/C)	?	0.2488	19300	0.997	0.1198	34869118	242000					TRUE	LD filter (R2 < 0.6)
rs2273684	rs7273470	age at menarche	2019-02-08	30595370	242000 European		20q11.22	20	34869118		GGT7			ENSG00000131067	rs7273470-?	intron_variant		NR	5e-12	11.301			Genome-wide genotyping array	(G/C)	?	0.2488	-72845	0.474	0.0651	34869118	242000					TRUE	LD filter (R2 < 0.6)
rs2412608	rs72735627	triglyceride measurement	2018-11-26	30275531	215551 European 57332 African American 24743 Hispanic	Up to 319,677 individuals	15q15.1	15	40765309	GCHFR	GCHFR, DNAJC17			ENSG00000137880, ENSG00000104129	rs72735627-T	3_prime_UTR_variant		0.0672	4e-08	7.39794	0.0362	[0.023-0.049] mg‚Äâdl-1 decrease	Genome-wide genotyping array	(C/T)	T	0.0202	-439206	0.7418	0.0373	40765309	297626					TRUE	LD filter (R2 < 0.6)
rs61830291	rs72736909	high density lipoprotein cholesterol measurement	2022-04-27	35213538	115082 European		1q41	1	220826627		RNU6ATAC35P - LINC01352	ENSG00000221571	ENSG00000238078		rs72736909-C	intron_variant		0.933775	2e-08	7.69897	0.0470123	[0.031-0.063] unit decrease	Genome-wide genotyping array	(C/T)	C	0.0172	-1173	1	0.4854	220826627	115082					TRUE	LD filter (R2 < 0.6)
rs12907511	rs72738704	erythrocyte count	2019-02-08	30595370	445000 European		15q25.1	15	78427490		CRABP1 - IREB2	ENSG00000166426	ENSG00000136381		rs72738704-?	regulatory_region_variant		NR	1e-07	7			Genome-wide genotyping array	(G/C)	?	0.152	-278229	0.6102	0.0656	78427490	445000					TRUE	LD filter (R2 < 0.6)
rs12907511	rs72738704	forced expiratory volume, response to bronchodilator	2016-10-14	26634245	10094 European 3260 African American 178		15q25.1	15	78427490	Intergenic	CRABP1 - IREB2	ENSG00000166426	ENSG00000136381		rs72738704-C	regulatory_region_variant		0.34	2e-13	12.699	0.075	NR unit decrease	Genome-wide genotyping array	(G/C)	C	0.152	-278229	0.6102	0.0656	78427490	13532					TRUE	LD filter (R2 < 0.6)
rs12907511	rs72738704	response to bronchodilator, FEV/FEC ratio	2016-10-14	26634245	10094 European 3260 African American 178		15q25.1	15	78427490	Intergenic	CRABP1 - IREB2	ENSG00000166426	ENSG00000136381		rs72738704-C	regulatory_region_variant		0.336	2e-12	11.699	0.015	unit decrease	Genome-wide genotyping array	(G/C)	C	0.152	-278229	0.6102	0.0656	78427490	13532					TRUE	LD filter (R2 < 0.6)
rs12907511	rs72738704	response to bronchodilator, FEV/FEC ratio	2016-10-14	26634245	5439 European 821 African American		15q25.1	15	78427490	Intergenic	CRABP1 - IREB2	ENSG00000166426	ENSG00000136381		rs72738704-C	regulatory_region_variant		0.39	4e-06	5.39794	0.012	NR unit decrease	Genome-wide genotyping array	(G/C)	C	0.152	-278229	0.6102	0.0656	78427490	6260					TRUE	LD filter (R2 < 0.6)
rs12907511	rs72738718	forced expiratory volume, response to bronchodilator	2016-10-14	26634245	5439 European 821 African American		15q25.1	15	78443096	IREB2	IREB2			ENSG00000136381	rs72738718-C	intron_variant		0.372	4e-06	5.39794	0.044	NR unit decrease	Genome-wide genotyping array	(G/C)	C	0.2366	-262623	0.2474	0.0186	78443096	6260					TRUE	LD filter (R2 < 0.6)
rs12907511	rs72738718	response to bronchodilator, FEV/FEC ratio	2016-10-14	26634245	10094 European 3260 African American 178		15q25.1	15	78443096	IREB2	IREB2			ENSG00000136381	rs72738718-C	intron_variant		0.329	3e-10	9.52288	0.012	unit decrease	Genome-wide genotyping array	(G/C)	C	0.2366	-262623	0.2474	0.0186	78443096	13532					TRUE	LD filter (R2 < 0.6)
rs12907511	rs72738718	response to bronchodilator, FEV/FEC ratio	2016-10-14	26634245	5439 European 821 African American		15q25.1	15	78443096	IREB2	IREB2			ENSG00000136381	rs72738718-C	intron_variant		0.388	2e-06	5.69897	0.012	NR unit decrease	Genome-wide genotyping array	(G/C)	C	0.2366	-262623	0.2474	0.0186	78443096	6260					TRUE	LD filter (R2 < 0.6)
rs12907511	rs72738718	forced expiratory volume, response to bronchodilator	2016-10-14	26634245	10094 European 3260 African American 178		15q25.1	15	78443096	IREB2	IREB2			ENSG00000136381	rs72738718-C	intron_variant		0.333	3e-12	11.5229	0.064	NR unit decrease	Genome-wide genotyping array	(G/C)	C	0.2366	-262623	0.2474	0.0186	78443096	13532					TRUE	LD filter (R2 < 0.6)
rs12907511	rs72738732	forced expiratory volume, response to bronchodilator	2016-10-14	26634245	10094 European 3260 African American 178		15q25.1	15	78459846	IREB2	IREB2			ENSG00000136381	rs72738732-C	intron_variant		0.663	2e-13	12.699	0.074	NR unit increase	Genome-wide genotyping array	(C/G)	C	0.1508	-245873	0.5831	0.0593	78459846	13532					TRUE	LD filter (R2 < 0.6)
rs12907511	rs72738732	response to bronchodilator, FEV/FEC ratio	2016-10-14	26634245	10094 European 3260 African American 178		15q25.1	15	78459846	IREB2	IREB2			ENSG00000136381	rs72738732-C	intron_variant		0.666	2e-12	11.699	0.015	unit increase	Genome-wide genotyping array	(C/G)	C	0.1508	-245873	0.5831	0.0593	78459846	13532					TRUE	LD filter (R2 < 0.6)
rs12907511	rs72738732	response to bronchodilator, FEV/FEC ratio	2016-10-14	26634245	5439 European 821 African American		15q25.1	15	78459846	IREB2	IREB2			ENSG00000136381	rs72738732-C	intron_variant		0.614	2e-06	5.69897	0.012	NR unit increase	Genome-wide genotyping array	(C/G)	C	0.1508	-245873	0.5831	0.0593	78459846	6260					TRUE	LD filter (R2 < 0.6)
rs12907511	rs72738736	response to bronchodilator, FEV/FEC ratio	2016-10-14	26634245	10094 European 3260 African American 178		15q25.1	15	78472780	IREB2	IREB2			ENSG00000136381	rs72738736-T	intron_variant		0.332	3e-10	9.52288	0.012	unit decrease	Genome-wide genotyping array	(G/T)	T	0.2366	-232939	0.2474	0.0186	78472780	13532					TRUE	LD filter (R2 < 0.6)
rs12907511	rs72738736	forced expiratory volume, response to bronchodilator	2016-10-14	26634245	10094 European 3260 African American 178		15q25.1	15	78472780	IREB2	IREB2			ENSG00000136381	rs72738736-T	intron_variant		0.335	3e-12	11.5229	0.064	NR unit decrease	Genome-wide genotyping array	(G/T)	T	0.2366	-232939	0.2474	0.0186	78472780	13532					TRUE	LD filter (R2 < 0.6)
rs12907511	rs72738736	response to bronchodilator, FEV/FEC ratio	2016-10-14	26634245	5439 European 821 African American		15q25.1	15	78472780	IREB2	IREB2			ENSG00000136381	rs72738736-T	intron_variant		0.391	2e-06	5.69897	0.012	NR unit decrease	Genome-wide genotyping array	(G/T)	T	0.2366	-232939	0.2474	0.0186	78472780	6260					TRUE	LD filter (R2 < 0.6)
rs12907511	rs72738736	parental longevity	2018-12-10	29227965	389166 British		15q25.1	15	78472780	NR	IREB2			ENSG00000136381	rs72738736-G	intron_variant		0.672115	1e-23	23	0.0239366	[0.019-0.029] unit decrease	Genome-wide genotyping array	(G/T)	G	0.2366	-232939	0.2474	0.0186	78472780	389166					TRUE	LD filter (R2 < 0.6)
rs12907511	rs72738786	forced expiratory volume, response to bronchodilator	2016-10-14	26634245	10094 European 3260 African American 178		15q25.1	15	78535744	AGPHD1	HYKK			ENSG00000188266	rs72738786-T	3_prime_UTR_variant		0.336	8e-14	13.0969	0.072	NR unit decrease	Genome-wide genotyping array	(G/T)	T	0.1775	-169975	0.4984	0.0527	78535744	13532					TRUE	LD filter (R2 < 0.6)
rs12907511	rs72738786	response to bronchodilator, FEV/FEC ratio	2016-10-14	26634245	10094 European 3260 African American 178		15q25.1	15	78535744	AGPHD1	HYKK			ENSG00000188266	rs72738786-T	3_prime_UTR_variant		0.334	4e-14	13.3979	0.015	unit decrease	Genome-wide genotyping array	(G/T)	T	0.1775	-169975	0.4984	0.0527	78535744	13532					TRUE	LD filter (R2 < 0.6)
rs12907511	rs72738786	response to bronchodilator, FEV/FEC ratio	2016-10-14	26634245	5439 European 821 African American		15q25.1	15	78535744	AGPHD1	HYKK			ENSG00000188266	rs72738786-T	3_prime_UTR_variant		0.402	5e-07	6.30103	0.012	NR unit decrease	Genome-wide genotyping array	(G/T)	T	0.1775	-169975	0.4984	0.0527	78535744	6260					TRUE	LD filter (R2 < 0.6)
rs660931	rs72739469	intelligence	2018-09-17	29844566	300486 European		15q22.31	15	65445742	NR	DPP8			ENSG00000074603	rs72739469-?	3_prime_UTR_variant		NR	1e-07	7	5.303	z-score decrease	Genome-wide genotyping array	(T/C)	?	0.0202	-16229	1	0.0225	65445742	300486					TRUE	LD filter (R2 < 0.6)
rs660931	rs72739469	intelligence	2018-09-12	29942086	269867 European		15q22.31	15	65445742	NR	DPP8			ENSG00000074603	rs72739469-T	3_prime_UTR_variant		NR	1e-09	9	6.083	z-score decrease	Genome-wide genotyping array	(T/C)	T	0.0202	-16229	1	0.0225	65445742	269867					TRUE	LD filter (R2 < 0.6)
rs660931	rs72739469	cognitive function measurement	2018-11-12	30038396	257841 European		15q22.31	15	65445742	Intergenic	DPP8			ENSG00000074603	rs72739469-T	3_prime_UTR_variant		0.9433	8e-09	8.09691	0.0358	[0.024-0.048] unit decrease	Genome-wide genotyping array	(T/C)	T	0.0202	-16229	1	0.0225	65445742	257841					TRUE	LD filter (R2 < 0.6)
rs660931	rs72739469	cognitive function measurement, self reported educational attainment	2021-01-13	33414549	257700 European		15q22.31	15	65445742	NR	DPP8			ENSG00000074603	rs72739469-T	3_prime_UTR_variant		0.0606362	9e-09	8.04576	0.0755499	[0.05-0.101] unit decrease	Genome-wide genotyping array	(T/C)	T	0.0202	-16229	1	0.0225	65445742	257700					TRUE	LD filter (R2 < 0.6)
rs12907511	rs72740955	response to bronchodilator, FEV/FEC ratio	2016-10-14	26634245	10094 European 3260 African American 178		15q25.1	15	78557437	Intergenic	PSMA4 - CHRNA5	ENSG00000041357	ENSG00000169684		rs72740955-T	intergenic_variant		0.335	7e-16	15.1549	0.016	unit decrease	Genome-wide genotyping array	(C/T)	T	0.1675	-148282	0.5551	0.0609	78557437	13532					TRUE	LD filter (R2 < 0.6)
rs12907511	rs72740955	smoking cessation	2019-03-28	30643251	820192 European		15q25.1	15	78557437	NR	PSMA4 - CHRNA5	ENSG00000041357	ENSG00000169684		rs72740955-T	intergenic_variant		0.335	5e-48	47.301	0.0237025	[0.021-0.027] unit increase	Genome-wide genotyping array	(C/T)	T	0.1675	-148282	0.5551	0.0609	78557437	820192					TRUE	LD filter (R2 < 0.6)
rs12907511	rs72740955	cigarettes per day measurement	2019-03-28	30643251	377334 European		15q25.1	15	78557437	NR	PSMA4 - CHRNA5	ENSG00000041357	ENSG00000169684		rs72740955-T	intergenic_variant		0.337	2e-34	33.699	0.0317523	[0.027-0.037] unit increase	Genome-wide genotyping array	(C/T)	T	0.1675	-148282	0.5551	0.0609	78557437	377334					TRUE	LD filter (R2 < 0.6)
rs12907511	rs72740955	smoking cessation	2021-05-19	33082346	450129 European		15q25.1	15	78557437	PSMA4, CHRNA5	PSMA4 - CHRNA5	ENSG00000041357	ENSG00000169684		rs72740955-C	intergenic_variant			9e-10	9.04576	0.97	[NR]	Genome-wide genotyping array	(C/T)	C	0.1675	-148282	0.5551	0.0609	78557437	450129					TRUE	LD filter (R2 < 0.6)
rs12907511	rs72740955	forced expiratory volume, response to bronchodilator	2016-10-14	26634245	10094 European 3260 African American 178		15q25.1	15	78557437	Intergenic	PSMA4 - CHRNA5	ENSG00000041357	ENSG00000169684		rs72740955-T	intergenic_variant		0.338	1e-14	14	0.075	NR unit decrease	Genome-wide genotyping array	(C/T)	T	0.1675	-148282	0.5551	0.0609	78557437	13532					TRUE	LD filter (R2 < 0.6)
rs12907511	rs72740955	response to bronchodilator, FEV/FEC ratio	2016-10-14	26634245	5439 European 821 African American		15q25.1	15	78557437	Intergenic	PSMA4 - CHRNA5	ENSG00000041357	ENSG00000169684		rs72740955-T	intergenic_variant		0.402	7e-07	6.1549	0.012	NR unit decrease	Genome-wide genotyping array	(C/T)	T	0.1675	-148282	0.5551	0.0609	78557437	6260					TRUE	LD filter (R2 < 0.6)
rs12907511	rs72740955	cigarettes per day measurement	2020-05-14	32157176	4772 European		15q25.1	15	78557437		PSMA4 - CHRNA5	ENSG00000041357	ENSG00000169684		rs72740955-T	intergenic_variant		0.349	7e-12	11.1549	0.142	[0.1-0.18] increase	Genome-wide genotyping array	(C/T)	T	0.1675	-148282	0.5551	0.0609	78557437	4772					TRUE	LD filter (R2 < 0.6)
rs12907511	rs72740955	pack-years measurement	2020-05-14	32157176	4676 European		15q25.1	15	78557437		PSMA4 - CHRNA5	ENSG00000041357	ENSG00000169684		rs72740955-T	intergenic_variant		0.35	8e-10	9.09691	0.106	[0.073-0.139] unit increase	Genome-wide genotyping array	(C/T)	T	0.1675	-148282	0.5551	0.0609	78557437	4676					TRUE	LD filter (R2 < 0.6)
rs12907511	rs72740964	forced expiratory volume, response to bronchodilator	2016-10-14	26634245	10094 European 3260 African American 178		15q25.1	15	78576294	CHRNA5	CHRNA5			ENSG00000169684	rs72740964-A	intron_variant		0.344	8e-15	14.0969	0.078	NR unit decrease	Genome-wide genotyping array	(G/A)	A	0.1496	-129425	0.6875	0.0817	78576294	13532					TRUE	LD filter (R2 < 0.6)
rs12907511	rs72740964	response to bronchodilator, FEV/FEC ratio	2016-10-14	26634245	10094 European 3260 African American 178		15q25.1	15	78576294	CHRNA5	CHRNA5			ENSG00000169684	rs72740964-A	intron_variant		0.342	7e-16	15.1549	0.016	unit decrease	Genome-wide genotyping array	(G/A)	A	0.1496	-129425	0.6875	0.0817	78576294	13532					TRUE	LD filter (R2 < 0.6)
rs12907511	rs72740964	response to bronchodilator, FEV/FEC ratio	2016-10-14	26634245	5439 European 821 African American		15q25.1	15	78576294	CHRNA5	CHRNA5			ENSG00000169684	rs72740964-A	intron_variant		0.399	6e-07	6.22185	0.012	NR unit decrease	Genome-wide genotyping array	(G/A)	A	0.1496	-129425	0.6875	0.0817	78576294	6260					TRUE	LD filter (R2 < 0.6)
rs12907511	rs72740964	chronic obstructive pulmonary disease	2022-06-01	35308900	12958 British 95631 British		15q25.1	15	78576294		CHRNA5			ENSG00000169684	rs72740964-A	intron_variant		0.33	2e-16	15.699	1.13	[1.1-1.16]	Genome-wide genotyping array	(G/A)	A	0.1496	-129425	0.6875	0.0817	78576294	108589					TRUE	LD filter (R2 < 0.6)
rs660931	rs72741249	cognitive function measurement, self reported educational attainment	2021-01-13	33414549	257700 European		15q22.31	15	65723681	NR	DENND4A			ENSG00000174485	rs72741249-G	intron_variant		0.0675944	1e-08	8	0.07159	[0.047-0.096] unit decrease	Genome-wide genotyping array	(G/A)	G	0.0226	261710	1	0.0252	65723681	257700					TRUE	LD filter (R2 < 0.6)
rs660931	rs72741249	intelligence	2018-09-17	29844566	300486 European		15q22.31	15	65723681	NR	DENND4A			ENSG00000174485	rs72741249-?	intron_variant		NR	5e-07	6.30103	5.038	z-score increase	Genome-wide genotyping array	(G/A)	?	0.0226	261710	1	0.0252	65723681	300486					TRUE	LD filter (R2 < 0.6)
rs660931	rs72741274	intelligence	2018-02-23	29326435	120934 British 127548		15q22.31	15	65770237	DENND4A	DENND4A, RAB11A			ENSG00000174485, ENSG00000103769	rs72741274-T	intron_variant		NR	4e-09	8.39794	0.0373474	[0.025-0.05] unit decrease	Genome-wide genotyping array	(T/G)	T	0.0234	308266	1	0.0261	65770237	248482					TRUE	LD filter (R2 < 0.6)
rs12907511	rs72743158	forced expiratory volume, response to bronchodilator	2016-10-14	26634245	10094 European 3260 African American 178		15q25.1	15	78634103	CHRNB4	CHRNB4			ENSG00000117971	rs72743158-T	intron_variant		0.633	3e-13	12.5229	0.075	NR unit increase	Genome-wide genotyping array	(T/C)	T	0.1641	-71616	0.6539	0.0825	78634103	13532					TRUE	LD filter (R2 < 0.6)
rs12907511	rs72743158	response to bronchodilator, FEV/FEC ratio	2016-10-14	26634245	10094 European 3260 African American 178		15q25.1	15	78634103	CHRNB4	CHRNB4			ENSG00000117971	rs72743158-T	intron_variant		0.637	8e-14	13.0969	0.016	unit increase	Genome-wide genotyping array	(T/C)	T	0.1641	-71616	0.6539	0.0825	78634103	13532					TRUE	LD filter (R2 < 0.6)
rs12907511	rs72743158	response to bronchodilator, FEV/FEC ratio	2016-10-14	26634245	5439 European 821 African American		15q25.1	15	78634103	CHRNB4	CHRNB4			ENSG00000117971	rs72743158-T	intron_variant		0.579	9e-07	6.04576	0.012	NR unit increase	Genome-wide genotyping array	(T/C)	T	0.1641	-71616	0.6539	0.0825	78634103	6260					TRUE	LD filter (R2 < 0.6)
rs2577134	rs72743160	mathematical ability	2018-11-12	30038396	811539 European		1q41	1	219963618	Intergenic	U3 - EPRS1	ENSG00000212182	ENSG00000136628		rs72743160-C	intergenic_variant		0.1926	9e-09	8.04576	0.012	[0.0079-0.0161] unit increase	Genome-wide genotyping array	(G/C)	C	0.1312	-87361	0.9173	0.1004	219963618	811539					TRUE	LD filter (R2 < 0.6)
rs12907511	rs72743199	forced expiratory volume, response to bronchodilator	2016-10-14	26634245	10094 European 3260 African American 178		15q25.1	15	78683513	Intergenic	CHRNB4			ENSG00000117971	rs72743199-A	intron_variant		0.61	2e-08	7.69897	0.054	NR unit increase	Genome-wide genotyping array	(A/T)	A	0.1691	-22206	0.9833	0.1934	78683513	13532					TRUE	LD filter (R2 < 0.6)
rs12907511	rs72743199	response to bronchodilator, FEV/FEC ratio	2016-10-14	26634245	10094 European 3260 African American 178		15q25.1	15	78683513	Intergenic	CHRNB4			ENSG00000117971	rs72743199-A	intron_variant		0.613	8e-09	8.09691	0.012	unit increase	Genome-wide genotyping array	(A/T)	A	0.1691	-22206	0.9833	0.1934	78683513	13532					TRUE	LD filter (R2 < 0.6)
rs12148121	rs72743481	hematocrit	2020-09-18	32888494	408112 British		15q22.33	15	67173209	SMAD3	SMAD3			ENSG00000166949	rs72743481-C	intron_variant		0.324489	7e-09	8.1549	0.0137581	[0.0091-0.0184] unit increase	Genome-wide genotyping array	(T/C)	C	0.1194	-29375	0.5082	0.0118	67173209	408112					TRUE	LD filter (R2 < 0.6)
rs12148121	rs72743481	erythrocyte count	2019-02-08	30595370	445000 European		15q22.33	15	67173209		SMAD3			ENSG00000166949	rs72743481-?	intron_variant		NR	7e-08	7.1549			Genome-wide genotyping array	(T/C)	?	0.1194	-29375	0.5082	0.0118	67173209	445000					TRUE	LD filter (R2 < 0.6)
rs12148121	rs72745470	bipolar disorder	2019-07-09	31043756	20352 European 31358 European	9,412 European ancestry cases, 137,760 European ancestry controls	15q23	15	67361344	SMAD3, AAGAB, IQCH, IQCH-AS1	IQCH, IQCH-AS1			ENSG00000103599, ENSG00000259673	rs72745470-G	intron_variant		0.374	1e-07	7	1.0661		Genome-wide genotyping array	(C/G)	G	0.1172	158760	1	0.0446	67361344	51710					TRUE	LD filter (R2 < 0.6)
rs2235826	rs7274718	triglyceride measurement	2020-07-21	32203549	441016 European		20q13.31	20	57538727	CTCFL	CTCFL - PCK1	ENSG00000124092	ENSG00000124253		rs7274718-G	intergenic_variant		0.401482	6e-15	14.2218	0.0158539	[0.012-0.02] unit decrease	Genome-wide genotyping array	(G/A)	G	0.4832	-29386	0.8807	0.1759	57538727	441016					TRUE	LD filter (R2 < 0.6)
rs2235826	rs7274718	triglyceride measurement	2020-07-09	32154731	324694 British		20q13.31	20	57538727	APCDD1L	CTCFL - PCK1	ENSG00000124092	ENSG00000124253		rs7274718-?	intergenic_variant		NR	6e-10	9.22185	0.0166	[0.012-0.021] unit decrease	Genome-wide genotyping array	(G/A)	?	0.4832	-29386	0.8807	0.1759	57538727	324694					TRUE	LD filter (R2 < 0.6)
rs10066990	rs72747621	hemoglobin A1 measurement	2021-12-14	34594039	344182 European 71221 East Asian		5p13.2	5	34506454		C1QTNF3-AMACR - RAI14	ENSG00000273294	ENSG00000039560		rs72747621-T	intergenic_variant		NR	6e-09	8.22185	0.016	[0.011-0.021] unit decrease	Genome-wide genotyping array	(C/T)	T	0.0751	-3266	1	0.2384	34506454	415403					TRUE	LD filter (R2 < 0.6)
rs13157326	rs72747621	hemoglobin A1 measurement	2021-12-14	34594039	344182 European 71221 East Asian		5p13.2	5	34506454		C1QTNF3-AMACR - RAI14	ENSG00000273294	ENSG00000039560		rs72747621-T	intergenic_variant		NR	6e-09	8.22185	0.016	[0.011-0.021] unit decrease	Genome-wide genotyping array	(C/T)	T	0.0751	2282	1	0.1449	34506454	415403					TRUE	LD filter (R2 < 0.6)
rs11071738	rs72748935	dental caries	2019-08-01	31235808	14976 European 11816 Hispanic/Latino		15q22.2	15	63347217	CA12	CA12			ENSG00000074410	rs72748935-T	intron_variant		0.46	2e-08	7.69897	0.052	[0.034-0.07] unit decrease	Genome-wide genotyping array	(T/C)	T	0.2806	59261	0.6283	0.3793	63347217	26792					TRUE	LD filter (R2 < 0.6)
rs11071738	rs72748935	dental caries, dentures	2019-08-01	31235808	14976 European 11816 Hispanic/Latino 77714 European 383317 European		15q22.2	15	63347217	CA12	CA12			ENSG00000074410	rs72748935-T	intron_variant		0.46	1e-26	26	0.028	[0.023-0.033] unit decrease	Genome-wide genotyping array	(T/C)	T	0.2806	59261	0.6283	0.3793	63347217	487823					TRUE	LD filter (R2 < 0.6)
rs11071738	rs72748935	dentures	2019-08-01	31235808	77714 European 383317 European		15q22.2	15	63347217	CA12	CA12			ENSG00000074410	rs72748935-T	intron_variant		0.46	5e-21	20.301	0.052	[0.041-0.063] unit decrease	Genome-wide genotyping array	(T/C)	T	0.2806	59261	0.6283	0.3793	63347217	461031					TRUE	LD filter (R2 < 0.6)
rs11071738	rs72750932	low density lipoprotein cholesterol measurement	2021-12-14	34594039	343621 European 72866 East Asian		15q22.31	15	63518426		USP3			ENSG00000140455	rs72750932-C	intron_variant		NR	1e-08	8	0.0197	[0.013-0.026] unit increase	Genome-wide genotyping array	(G/C)	C	0.0533	230470	0.2792	0.0117	63518426	416487					TRUE	LD filter (R2 < 0.6)
rs956006	rs72753851	appendicular lean mass	2020-11-04	33097823	450243 European		15q22.2	15	62440637	TLN2	TLN2			ENSG00000171914	rs72753851-C	intron_variant		0.7773	4e-11	10.3979	0.0149	[0.01-0.019] unit increase	Genome-wide genotyping array	(C/G)	C	0.1691	-75703	0.4461	0.1368	62440637	450243					TRUE	LD filter (R2 < 0.6)
rs7178859	rs72753908	sex hormone-binding globulin measurement	2020-12-14	32042192	180094 European		15q25.2	15	82666104	NR	AP3B2, CPEB1-AS1			ENSG00000103723, ENSG00000259462	rs72753908-C	intron_variant		0.925278	2e-09	8.69897	0.0125302	[0.0082-0.0169] unit increase	Genome-wide genotyping array	(C/T)	C	0.019	-179817	0.8944	0.135	82666104	180094					TRUE	LD filter (R2 < 0.6)
rs7178859	rs72753908	sex hormone-binding globulin measurement	2020-12-14	32042192	180726 European		15q25.2	15	82666104	NR	AP3B2, CPEB1-AS1			ENSG00000103723, ENSG00000259462	rs72753908-C	intron_variant		0.925278	2e-06	5.69897	0.0108527	[0.0062-0.0155] unit increase	Genome-wide genotyping array	(C/T)	C	0.019	-179817	0.8944	0.135	82666104	180726					TRUE	LD filter (R2 < 0.6)
rs2834320	rs7275655	Lewy body dementia	2020-12-24	28322283	195 European 714 European	369 individuals	21q22.11	21	33985948		LINC00649 - MRPS6	ENSG00000237945	ENSG00000243927		rs7275655-G	regulatory_region_variant		0.87	9e-06	5.04576			Genome-wide genotyping array	(G/A)	G	0.2576	1215	0.673	0.0271	33985948	909					TRUE	LD filter (R2 < 0.6)
rs2834317	rs7275655	Lewy body dementia	2020-12-24	28322283	195 European 714 European	369 individuals	21q22.11	21	33985948		LINC00649 - MRPS6	ENSG00000237945	ENSG00000243927		rs7275655-G	regulatory_region_variant		0.87	9e-06	5.04576			Genome-wide genotyping array	(G/A)	G	0.2576	1543	0.9643	0.0392	33985948	909					TRUE	LD filter (R2 < 0.6)
rs2823139	rs7275695	glomerular filtration rate	2021-06-29	33462484	342376 European 6016 African 7339 South Asian		21q21.1	21	15196204	NR	NRIP1 - CYCSP42	ENSG00000180530	ENSG00000224524		rs7275695-T	intron_variant		NR	4e-11	10.3979	0.0167	[0.012-0.022] unit decrease	Genome-wide genotyping array	(C/T)	T	0.3201	-8259	0.5378	0.2827	15196204	355731					TRUE	LD filter (R2 < 0.6)
rs2823139	rs7275695	breast carcinoma	2021-10-19	34290314	10682 White British 138504 White British		21q21.1	21	15196204		NRIP1 - CYCSP42	ENSG00000180530	ENSG00000224524		rs7275695-?	intron_variant		NR	4e-06	5.39794	0.93113	[0.9-0.96]	Genome-wide genotyping array	(C/T)	?	0.3201	-8259	0.5378	0.2827	15196204	149186					TRUE	LD filter (R2 < 0.6)
rs2823139	rs7275695	creatinine measurement	2021-06-29	33462484	342376 European 6016 African 7339 South Asian		21q21.1	21	15196204	NR	NRIP1 - CYCSP42	ENSG00000180530	ENSG00000224524		rs7275695-T	intron_variant		NR	1e-10	10	0.0164	[0.012-0.021] unit increase	Genome-wide genotyping array	(C/T)	T	0.3201	-8259	0.5378	0.2827	15196204	355731					TRUE	LD filter (R2 < 0.6)
rs113246091	rs72759829	telomere length	2022-06-16	35681050	902 European		5q13.1	5	68391950		PIK3R1 - VWA8P1	ENSG00000145675	ENSG00000250289		rs72759829-G	intergenic_variant		NR	7e-06	5.1549	0.148958	[0.084-0.214] unit increase	Genome-wide genotyping array	(A/G)	G	0.0174	-51496	0.4528	0.0626	68391950	902					TRUE	LD filter (R2 < 0.6)
rs11745891	rs72759829	telomere length	2022-06-16	35681050	902 European		5q13.1	5	68391950		PIK3R1 - VWA8P1	ENSG00000145675	ENSG00000250289		rs72759829-G	intergenic_variant		NR	7e-06	5.1549	0.148958	[0.084-0.214] unit increase	Genome-wide genotyping array	(A/G)	G	0.0174	-53288	0.4459	0.0494	68391950	902					TRUE	LD filter (R2 < 0.6)
rs113246091	rs72759829	telomere length	2022-06-16	35681050	902 European		5q13.1	5	68391950		PIK3R1 - VWA8P1	ENSG00000145675	ENSG00000250289		rs72759829-G	intergenic_variant		NR	9e-06	5.04576	0.147489	[0.083-0.212] unit increase	Genome-wide genotyping array	(A/G)	G	0.0174	-51496	0.4528	0.0626	68391950	902					TRUE	LD filter (R2 < 0.6)
rs11745891	rs72759829	telomere length	2022-06-16	35681050	902 European		5q13.1	5	68391950		PIK3R1 - VWA8P1	ENSG00000145675	ENSG00000250289		rs72759829-G	intergenic_variant		NR	9e-06	5.04576	0.147489	[0.083-0.212] unit increase	Genome-wide genotyping array	(A/G)	G	0.0174	-53288	0.4459	0.0494	68391950	902					TRUE	LD filter (R2 < 0.6)
rs11745891	rs72759880	glomerular filtration rate	2019-07-05	31152163	567460 European 165726 East Asian 13842 African American 13359 South Asian 4961 Hispanic	216,518 European ancestry individuals, 64,204 non-Hispanic black individuals	5q13.1	5	68454386	PIK3R1	PIK3R1 - VWA8P1	ENSG00000145675	ENSG00000250289		rs72759880-T	intergenic_variant		0.1079	1e-30	30	0.0056	[0.0046-0.0066] unit decrease	Genome-wide genotyping array	(G/T)	T	0.0493	9147	0.8829	0.5678	68454386	765348					TRUE	LD filter (R2 < 0.6)
rs10040082	rs72759918	breast carcinoma	2021-10-19	34290314	10682 White British 138504 White British		5p12	5	44992878		MRPS30 - HCN1	ENSG00000112996	ENSG00000164588		rs72759918-?	intergenic_variant		NR	6e-06	5.22185	0.911678	[0.87-0.95]	Genome-wide genotyping array	(G/T)	?	0.0565	127126	0.7951	0.0268	44992878	149186					TRUE	LD filter (R2 < 0.6)
rs10040082	rs72759957	breast carcinoma	2021-10-19	34290314	10682 White British 138504 White British		5p12	5	45286186		HCN1			ENSG00000164588	rs72759957-?	intron_variant		NR	9e-08	7.04576	0.895227	[0.85-0.94]	Genome-wide genotyping array	(T/A)	?	0.0569	420434	0.8559	0.0312	45286186	149186					TRUE	LD filter (R2 < 0.6)
rs594672	rs72761145	TNF-related apoptosis-inducing ligand measurement	2017-08-04	27989323	8186 Finnish		1q44	1	245344614	NR	KIF26B			ENSG00000162849	rs72761145-C	intron_variant			6e-06	5.22185	0.1858	[0.11-0.27] SD units decrease	Genome-wide genotyping array	(C/T)	C	0.102	-67901	0.3642	0.0163	245344614	8186					TRUE	LD filter (R2 < 0.6)
rs10158537	rs72761606	body mass index	2020-04-17	31669095	457822 European		1q44	1	243577143	NR	AKT3, AKT3			ENSG00000117020, ENSG00000275199	rs72761606-?	intron_variant		NR	2e-11	10.699			Genome-wide genotyping array	(T/C)	?	0.2266	252259	0.1786	0.0232	243577143	457822					TRUE	LD filter (R2 < 0.6)
rs2823139	rs7276622	cancer	2020-11-13	32887889	64962 European 410350 European		21q21.1	21	15199956						rs7276622-G	intron_variant		NR	7e-07	6.1549	1.076	[1.045-1.107]	Genome-wide genotyping array	(G/A)	G	0.3153	-4507	0.5618	0.3017	15199956	475312					TRUE	LD filter (R2 < 0.6)
rs7027509	rs72766630	eosinophil count	2019-02-08	30595370	440000 European		9q34.2	9	134061669		BRD3			ENSG00000169925	rs72766630-?	intron_variant		NR	3e-23	22.5229			Genome-wide genotyping array	(G/T)	?	0.105	-1085	0.9042	0.2398	134061669	440000					TRUE	LD filter (R2 < 0.6)
rs7027509	rs72766630	intraocular pressure measurement	2018-05-11	29617998	115486 European		9q34.2	9	134061669	BRD3	BRD3			ENSG00000169925	rs72766630-G	intron_variant		0.8329	1e-15	15	0.15	[0.11-0.19] unit decrease	Genome-wide genotyping array	(G/T)	G	0.105	-1085	0.9042	0.2398	134061669	115486					TRUE	LD filter (R2 < 0.6)
rs7027509	rs72766630	mean corpuscular hemoglobin	2019-02-08	30595370	443000 European		9q34.2	9	134061669		BRD3			ENSG00000169925	rs72766630-?	intron_variant		NR	5e-36	35.301			Genome-wide genotyping array	(G/T)	?	0.105	-1085	0.9042	0.2398	134061669	443000					TRUE	LD filter (R2 < 0.6)
rs7027509	rs72766638	body height	2019-05-21	30595370	458000 European		9q34.2	9	134066656		BRD3			ENSG00000169925	rs72766638-?	intron_variant		NR	2e-21	20.699			Genome-wide genotyping array	(C/A)	?	0.0946	3902	1	0.2613	134066656	458000					TRUE	LD filter (R2 < 0.6)
rs7027509	rs72766638	mathematical ability	2018-11-12	30038396	670471 European		9q34.2	9	134066656	Intergenic	BRD3			ENSG00000169925	rs72766638-A	intron_variant		0.1802	1e-15	15	0.0186	[0.014-0.023] unit decrease	Genome-wide genotyping array	(C/A)	A	0.0946	3902	1	0.2613	134066656	670471					TRUE	LD filter (R2 < 0.6)
rs7027509	rs72766638	mosquito bite reaction size measurement	2017-10-09	28199695	84724 European		9q34.2	9	134066656	BRD3	BRD3			ENSG00000169925	rs72766638-C	intron_variant		NR	4e-07	6.39794	0.0345953	[0.021-0.048] unit increase	Genome-wide genotyping array	(C/A)	C	0.0946	3902	1	0.2613	134066656	84724					TRUE	LD filter (R2 < 0.6)
rs7027509	rs72766638	mean corpuscular volume	2021-11-12	34104963	362595 British		9q34.2	9	134066656		BRD3			ENSG00000169925	rs72766638-C	intron_variant		0.836	6e-19	18.2218	0.13	[-0.16--0.1] % decrease	Genome-wide genotyping array	(C/A)	C	0.0946	3902	1	0.2613	134066656	362595					TRUE	LD filter (R2 < 0.6)
rs11858316	rs72767997	age at menarche	2019-02-08	30595370	242000 European		15q26.3	15	98745512		IGF1R			ENSG00000140443	rs72767997-?	intron_variant		NR	1e-10	10			Genome-wide genotyping array	(T/C)	?	0.0144	39712	0.7891	0.0101	98745512	242000					TRUE	LD filter (R2 < 0.6)
rs219786	rs7277076	urolithiasis	2021-12-14	34594039	11699 East Asian 167027 East Asian		21q22.13	21	36464675		CLDN14			ENSG00000159261	rs7277076-C	intron_variant		0.467553	3e-11	10.5229	0.096798	[0.068-0.125] unit increase	Genome-wide genotyping array	(T/C)	C	0.4728	5222	0.7368	0.1067	36464675	178726					TRUE	LD filter (R2 < 0.6)
rs219786	rs7277076	urolithiasis	2021-12-14	34594039	6223 European 482123 European 11699 East Asian 167027 East Asian		21q22.13	21	36464675		CLDN14			ENSG00000159261	rs7277076-C	intron_variant		NR	1e-20	20	0.107	[0.084-0.13] unit increase	Genome-wide genotyping array	(T/C)	C	0.4728	5222	0.7368	0.1067	36464675	667072					TRUE	LD filter (R2 < 0.6)
rs219786	rs7277076	bone density	2018-03-05	29304378	56284 European 1333 African American 9328		21q22.13	21	36464675	NR	CLDN14			ENSG00000159261	rs7277076-T	intron_variant		0.4293	2e-08	7.69897	0.0356	unit increase	Genome-wide genotyping array	(T/C)	T	0.4728	5222	0.7368	0.1067	36464675	66945					TRUE	LD filter (R2 < 0.6)
rs219786	rs7277076	urolithiasis	2019-05-17	30975718	11130 Japanese 187639 Japanese	2,289 Japanese ancestry cases, 3,817 Japanese ancestry controls	21q22.13	21	36464675	CLDN14	CLDN14			ENSG00000159261	rs7277076-C	intron_variant		0.471	6e-13	12.2218	1.11111	[NR]	Genome-wide genotyping array	(T/C)	C	0.4728	5222	0.7368	0.1067	36464675	198769					TRUE	LD filter (R2 < 0.6)
rs2072379	rs72778130	cystatin C measurement	2021-06-29	33462484	342399 European 6015 African 7338 South Asian		16p13.3	16	3504545	NR	CLUAP1			ENSG00000103351	rs72778130-A	intron_variant		NR	8e-10	9.09691	0.0185	[0.013-0.024] unit increase	Genome-wide genotyping array	(T/A)	A	0.1893	-184342	0.4206	0.0105	3504545	355752					TRUE	LD filter (R2 < 0.6)
rs2072379	rs72778130	creatinine measurement	2021-06-29	33462484	342376 European 6016 African 7339 South Asian		16p13.3	16	3504545	NR	CLUAP1			ENSG00000103351	rs72778130-A	intron_variant		NR	1e-11	11	0.0203	[0.014-0.026] unit increase	Genome-wide genotyping array	(T/A)	A	0.1893	-184342	0.4206	0.0105	3504545	355731					TRUE	LD filter (R2 < 0.6)
rs2072379	rs72778130	glomerular filtration rate	2021-06-29	33462484	342376 European 6016 African 7339 South Asian		16p13.3	16	3504545	NR	CLUAP1			ENSG00000103351	rs72778130-A	intron_variant		NR	3e-11	10.5229	0.02	[0.014-0.026] unit decrease	Genome-wide genotyping array	(T/A)	A	0.1893	-184342	0.4206	0.0105	3504545	355731					TRUE	LD filter (R2 < 0.6)
rs550057	rs72779210	blood protein measurement	2018-07-05	29875488	3301 European		9q34.2	9	133434600	NR	ADAMTS13, ADAMTS13			ENSG00000281244, ENSG00000160323	rs72779210-T	intron_variant		0.033	6e-31	30.2218	0.79	[0.65-0.93] unit increase	Genome-wide genotyping array	(C/T)	T	0.0118	153123	0.8534	0.0368	133434600	3301					TRUE	LD filter (R2 < 0.6)
rs807603	rs72782806	urate measurement	2019-10-29	31578528	288649 European		2p24.3	2	15648387	DDX1	DDX1 - LINC01804	ENSG00000079785	ENSG00000231031		rs72782806-A	intergenic_variant		0.2595	8e-09	8.09691	0.025282	[0.017-0.034] mg/dL increase	Genome-wide genotyping array	(G/A)	A	0.1655	-4007	0.9107	0.2552	15648387	288649					TRUE	LD filter (R2 < 0.6)
rs807603	rs72782806	urate measurement	2019-10-29	31578528	288649 European 125725 East Asian 33671 African American 9037 South Asian 608 Hispanic		2p24.3	2	15648387	DDX1	DDX1 - LINC01804	ENSG00000079785	ENSG00000231031		rs72782806-A	intergenic_variant		0.2299	1e-09	9	0.0229	[0.015-0.03] mg/dL increase	Genome-wide genotyping array	(G/A)	A	0.1655	-4007	0.9107	0.2552	15648387	457690					TRUE	LD filter (R2 < 0.6)
rs112175548	rs72787078	educational attainment	2022-07-01	35361970	3037499 European		16q22.2	16	72124594		PMFBP1			ENSG00000118557	rs72787078-T	intron_variant		0.1654	3e-11	10.5229	0.00937927	[0.0066-0.0121] unit increase	Genome-wide genotyping array	(C/T)	T	0.0877	404453	0.5158	0.084	72124594	3037499					TRUE	LD filter (R2 < 0.6)
rs9888796	rs72790386	chronotype measurement	2019-04-15	30696823	449734 European	248,098 European ancestry individuals	16q22.1	16	68103029	NFATC3	NFATC3			ENSG00000072736	rs72790386-T	intron_variant		0.0338	2e-08	7.69897	1.06226		Genome-wide genotyping array	(G/T)	T	0.0122	-160657	0.9596	0.049	68103029	449734					TRUE	LD filter (R2 < 0.6)
rs1111571	rs72790386	chronotype measurement	2019-04-15	30696823	449734 European	248,098 European ancestry individuals	16q22.1	16	68103029	NFATC3	NFATC3			ENSG00000072736	rs72790386-T	intron_variant		0.0338	2e-08	7.69897	1.06226		Genome-wide genotyping array	(G/T)	T	0.0122	-226249	0.9594	0.0476	68103029	449734					TRUE	LD filter (R2 < 0.6)
rs3809627	rs72791208	tonsillectomy risk measurement	2017-12-01	28928442	60098 European 113323 European		16p11.2	16	30024485	NR	TLCD3B, C16orf92			ENSG00000149926, ENSG00000167194	rs72791208-?	3_prime_UTR_variant		NR	4e-06	5.39794	0.1375	[0.079-0.196] unit decrease	Genome-wide genotyping array	(C/T)	?	0.0088	-67354	1	0.0103	30024485	173421					TRUE	LD filter (R2 < 0.6)
rs12448902	rs72793807	intelligence	2018-09-17	29844566	300486 European		16p11.2	16	28640411	NPIPB8	NPIPB8			ENSG00000255524	rs72793807-T	intron_variant		NR	5e-09	8.30103	5.863	z-score decrease	Genome-wide genotyping array	(C/T)	T	0.1819	-219459	0.498	0.2406	28640411	300486					TRUE	LD filter (R2 < 0.6)
rs7475348	rs72795411	HbA1c measurement	2021-06-29	33462484	327177 European 4847 African 6895 South Asian		10q21.3	10	68150699	NR	MYPN			ENSG00000138347	rs72795411-T	intron_variant		NR	4e-09	8.39794	0.0368	[0.025-0.049] unit decrease	Genome-wide genotyping array	(C/T)	T	0.01	-54721	0.9082	0.0157	68150699	338919					TRUE	LD filter (R2 < 0.6)
rs7475348	rs72795456	body height	2019-07-17	28552196	1249 European 3541 46910 European 471 Carlno (/ ) 1197 Friuli Venezia Giulia (/ ) 1043 Mylopotamos (/ ) 933 (/ ) 1785 Val Borbera (/ )	205,003 European ancestry individuals	10q21.3	10	68223957	ATOH7	MYPN - ATOH7	ENSG00000138347	ENSG00000179774		rs72795456-T	regulatory_region_variant		0.0543	4e-06	5.39794	0.0696	[0.04-0.099] unit increase	Genome-wide genotyping array	(C/T)	T	0.0112	18537	0.9727	0.0202	68223957	57129					TRUE	LD filter (R2 < 0.6)
rs3809627	rs72798148	aspartate aminotransferase measurement, serum alanine aminotransferase measurement, low density lipoprotein triglyceride measurement, body fat percentage, high density lipoprotein cholesterol measurement, sex hormone-binding globulin measurement	2021-10-18	33980691	389354 European		16p11.2	16	29915231		KCTD13, ASPHD1			ENSG00000174943, ENSG00000174939	rs72798148-T	non_coding_transcript_exon_variant		0.78	1e-08	8			Genome-wide genotyping array	(T/C)	T	0.0933	-176608	0.3591	0.0154	29915231	389354					TRUE	LD filter (R2 < 0.6)
rs3809627	rs72798148	body fat percentage	2021-10-18	33980691	442278 European		16p11.2	16	29915231		KCTD13, ASPHD1			ENSG00000174943, ENSG00000174939	rs72798148-T	non_coding_transcript_exon_variant		0.78	7e-18	17.1549	0.016	% increase	Genome-wide genotyping array	(T/C)	T	0.0933	-176608	0.3591	0.0154	29915231	442278					TRUE	LD filter (R2 < 0.6)
rs11641050	rs72799387	serum urea measurement	2021-06-29	33462484	342286 European 6015 African 7336 South Asian		16q22.1	16	69534190	NR	CYB5B - NFAT5	ENSG00000103018	ENSG00000102908		rs72799387-T	intergenic_variant		NR	2e-09	8.69897	0.0276	[0.019-0.037] unit decrease	Genome-wide genotyping array	(C/T)	T	0.0381	-54011	0.9692	0.0192	69534190	355637					TRUE	LD filter (R2 < 0.6)
rs8052428	rs72799387	serum urea measurement	2021-06-29	33462484	342286 European 6015 African 7336 South Asian		16q22.1	16	69534190	NR	CYB5B - NFAT5	ENSG00000103018	ENSG00000102908		rs72799387-T	intergenic_variant		NR	2e-09	8.69897	0.0276	[0.019-0.037] unit decrease	Genome-wide genotyping array	(C/T)	T	0.0381	-345903	0.9004	0.0187	69534190	355637					TRUE	LD filter (R2 < 0.6)
rs56306291	rs72799442	serum gamma-glutamyl transferase measurement	2021-06-29	33462484	342339 European 6015 African 7336 South Asian		5q31.1	5	132816106	NR	SOWAHA			ENSG00000198944	rs72799442-A	3_prime_UTR_variant		NR	4e-10	9.39794	0.0303	[0.021-0.04] unit decrease	Genome-wide genotyping array	(G/A)	A	0.021	-253149	0.5037	0.0226	132816106	355690					TRUE	LD filter (R2 < 0.6)
rs56306291	rs72799442	IGF-1 measurement	2021-06-29	33462484	340567 European 5974 African 7283 South Asian		5q31.1	5	132816106	NR	SOWAHA			ENSG00000198944	rs72799442-A	3_prime_UTR_variant		NR	4e-17	16.3979	0.0409	[0.031-0.051] unit decrease	Genome-wide genotyping array	(G/A)	A	0.021	-253149	0.5037	0.0226	132816106	353824					TRUE	LD filter (R2 < 0.6)
rs56306291	rs72799498	C-reactive protein measurement	2022-05-06	35459240	575531 European		5q31.1	5	132955465		AFF4			ENSG00000072364	rs72799498-A	intron_variant		NR	2e-09	8.69897	0.0166	[0.011-0.022] unit increase	Genome-wide genotyping array	(G/A)	A	0.105	-113790	0.6084	0.1804	132955465	575531					TRUE	LD filter (R2 < 0.6)
rs2273684	rs7280	BMI-adjusted waist circumference	2021-08-24	34021172	186825 British		20q11.22	20	35276681	EDEM2, MMP24-AS1, MMP24, RP4-614O4.11	MMP24, MMP24OS			ENSG00000125966, ENSG00000126005	rs7280-G	3_prime_UTR_variant		NR	3e-13	12.5229	0.0229835	[0.017-0.029] unit decrease	Genome-wide genotyping array	(A/G)	G	0.4285	334718	0.5688	0.2124	35276681	186825					TRUE	LD filter (R2 < 0.6)
rs2076668	rs7280	BMI-adjusted waist circumference	2021-08-24	34021172	186825 British		20q11.22	20	35276681	EDEM2, MMP24-AS1, MMP24, RP4-614O4.11	MMP24, MMP24OS			ENSG00000125966, ENSG00000126005	rs7280-G	3_prime_UTR_variant		NR	3e-13	12.5229	0.0229835	[0.017-0.029] unit decrease	Genome-wide genotyping array	(A/G)	G	0.4285	426863	0.4079	0.0454	35276681	186825					TRUE	LD filter (R2 < 0.6)
rs2273684	rs7280	BMI-adjusted waist-hip ratio	2021-08-24	34021172	186825 British		20q11.22	20	35276681	EDEM2, MMP24-AS1, MMP24, RP4-614O4.11	MMP24, MMP24OS			ENSG00000125966, ENSG00000126005	rs7280-G	3_prime_UTR_variant		NR	3e-20	19.5229	0.0293385	[0.023-0.036] unit decrease	Genome-wide genotyping array	(A/G)	G	0.4285	334718	0.5688	0.2124	35276681	186825					TRUE	LD filter (R2 < 0.6)
rs2076668	rs7280	BMI-adjusted waist-hip ratio	2021-08-24	34021172	186825 British		20q11.22	20	35276681	EDEM2, MMP24-AS1, MMP24, RP4-614O4.11	MMP24, MMP24OS			ENSG00000125966, ENSG00000126005	rs7280-G	3_prime_UTR_variant		NR	3e-20	19.5229	0.0293385	[0.023-0.036] unit decrease	Genome-wide genotyping array	(A/G)	G	0.4285	426863	0.4079	0.0454	35276681	186825					TRUE	LD filter (R2 < 0.6)
rs2273684	rs7280	BMI-adjusted waist-hip ratio	2021-08-24	34021172	186825 British		20q11.22	20	35276681	EDEM2, MMP24-AS1, MMP24, RP4-614O4.11	MMP24, MMP24OS			ENSG00000125966, ENSG00000126005	rs7280-G	3_prime_UTR_variant		NR	2e-17	16.699	0.0271026	[0.021-0.033] unit decrease	Genome-wide genotyping array	(A/G)	G	0.4285	334718	0.5688	0.2124	35276681	186825					TRUE	LD filter (R2 < 0.6)
rs2076668	rs7280	BMI-adjusted waist-hip ratio	2021-08-24	34021172	186825 British		20q11.22	20	35276681	EDEM2, MMP24-AS1, MMP24, RP4-614O4.11	MMP24, MMP24OS			ENSG00000125966, ENSG00000126005	rs7280-G	3_prime_UTR_variant		NR	2e-17	16.699	0.0271026	[0.021-0.033] unit decrease	Genome-wide genotyping array	(A/G)	G	0.4285	426863	0.4079	0.0454	35276681	186825					TRUE	LD filter (R2 < 0.6)
rs2273684	rs7280	BMI-adjusted hip circumference	2021-08-24	34021172	186825 British		20q11.22	20	35276681	EDEM2, MMP24-AS1, MMP24, RP4-614O4.11	MMP24, MMP24OS			ENSG00000125966, ENSG00000126005	rs7280-G	3_prime_UTR_variant		NR	2e-42	41.699	0.0427712	[0.037-0.049] unit increase	Genome-wide genotyping array	(A/G)	G	0.4285	334718	0.5688	0.2124	35276681	186825					TRUE	LD filter (R2 < 0.6)
rs2076668	rs7280	BMI-adjusted hip circumference	2021-08-24	34021172	186825 British		20q11.22	20	35276681	EDEM2, MMP24-AS1, MMP24, RP4-614O4.11	MMP24, MMP24OS			ENSG00000125966, ENSG00000126005	rs7280-G	3_prime_UTR_variant		NR	2e-42	41.699	0.0427712	[0.037-0.049] unit increase	Genome-wide genotyping array	(A/G)	G	0.4285	426863	0.4079	0.0454	35276681	186825					TRUE	LD filter (R2 < 0.6)
rs2273684	rs7280	BMI-adjusted hip circumference	2021-08-24	34021172	219872 British		20q11.22	20	35276681	EDEM2, MMP24-AS1, MMP24, RP4-614O4.11	MMP24, MMP24OS			ENSG00000125966, ENSG00000126005	rs7280-G	3_prime_UTR_variant		NR	3e-18	17.5229	0.0250507	[0.019-0.031] unit increase	Genome-wide genotyping array	(A/G)	G	0.4285	334718	0.5688	0.2124	35276681	219872					TRUE	LD filter (R2 < 0.6)
rs2076668	rs7280	BMI-adjusted hip circumference	2021-08-24	34021172	219872 British		20q11.22	20	35276681	EDEM2, MMP24-AS1, MMP24, RP4-614O4.11	MMP24, MMP24OS			ENSG00000125966, ENSG00000126005	rs7280-G	3_prime_UTR_variant		NR	3e-18	17.5229	0.0250507	[0.019-0.031] unit increase	Genome-wide genotyping array	(A/G)	G	0.4285	426863	0.4079	0.0454	35276681	219872					TRUE	LD filter (R2 < 0.6)
rs56306291	rs72801433	creatinine measurement	2021-06-29	33462484	342376 European 6016 African 7339 South Asian		5q31.1	5	133024961	NR	ZCCHC10			ENSG00000155329	rs72801433-G	intron_variant		NR	2e-13	12.699	0.0359	[0.026-0.046] unit increase	Genome-wide genotyping array	(A/G)	G	0.0164	-44294	0.9546	0.063	133024961	355731					TRUE	LD filter (R2 < 0.6)
rs56306291	rs72801433	aspartate aminotransferase to alanine aminotransferase ratio	2021-06-29	33462484	341165 European 5981 African 7309 South Asian		5q31.1	5	133024961	NR	ZCCHC10			ENSG00000155329	rs72801433-G	intron_variant		NR	2e-09	8.69897	0.0294	[0.02-0.039] unit increase	Genome-wide genotyping array	(A/G)	G	0.0164	-44294	0.9546	0.063	133024961	354455					TRUE	LD filter (R2 < 0.6)
rs56306291	rs72801433	IGF-1 measurement	2021-06-29	33462484	340567 European 5974 African 7283 South Asian		5q31.1	5	133024961	NR	ZCCHC10			ENSG00000155329	rs72801433-G	intron_variant		NR	6e-14	13.2218	0.0367	[0.027-0.046] unit decrease	Genome-wide genotyping array	(A/G)	G	0.0164	-44294	0.9546	0.063	133024961	353824					TRUE	LD filter (R2 < 0.6)
rs56306291	rs72801433	triglyceride measurement	2021-06-29	33462484	342233 European 6014 African 7330 South Asian		5q31.1	5	133024961	NR	ZCCHC10			ENSG00000155329	rs72801433-G	intron_variant		NR	6e-11	10.2218	0.0319	[0.022-0.042] unit decrease	Genome-wide genotyping array	(A/G)	G	0.0164	-44294	0.9546	0.063	133024961	355577					TRUE	LD filter (R2 < 0.6)
rs56306291	rs72801433	glomerular filtration rate	2021-06-29	33462484	342376 European 6016 African 7339 South Asian		5q31.1	5	133024961	NR	ZCCHC10			ENSG00000155329	rs72801433-G	intron_variant		NR	6e-13	12.2218	0.035	[0.025-0.045] unit decrease	Genome-wide genotyping array	(A/G)	G	0.0164	-44294	0.9546	0.063	133024961	355731					TRUE	LD filter (R2 < 0.6)
rs56306291	rs72801433	serum gamma-glutamyl transferase measurement	2021-06-29	33462484	342339 European 6015 African 7336 South Asian		5q31.1	5	133024961	NR	ZCCHC10			ENSG00000155329	rs72801433-G	intron_variant		NR	5e-10	9.30103	0.0304	[0.021-0.04] unit decrease	Genome-wide genotyping array	(A/G)	G	0.0164	-44294	0.9546	0.063	133024961	355690					TRUE	LD filter (R2 < 0.6)
rs56306291	rs72801433	alkaline phosphatase measurement	2021-06-29	33462484	342535 European 6019 African 7337 South Asian		5q31.1	5	133024961	NR	ZCCHC10			ENSG00000155329	rs72801433-G	intron_variant		NR	4e-09	8.39794	0.0288	[0.019-0.038] unit decrease	Genome-wide genotyping array	(A/G)	G	0.0164	-44294	0.9546	0.063	133024961	355891					TRUE	LD filter (R2 < 0.6)
rs56306291	rs72801474	BMI-adjusted waist-hip ratio	2021-08-24	34021172	219872 British		5q31.1	5	133108436	HSPA4	HSPA4 - FSTL4	ENSG00000170606	ENSG00000053108		rs72801474-A	regulatory_region_variant		NR	1e-10	10	0.0313037	[0.022-0.041] unit decrease	Genome-wide genotyping array	(G/A)	A	0.0226	39181	1	0.0959	133108436	219872					TRUE	LD filter (R2 < 0.6)
rs56306291	rs72801474	cardiovascular disease	2019-02-08	30595370	459000 European		5q31.1	5	133108436		HSPA4 - FSTL4	ENSG00000170606	ENSG00000053108		rs72801474-?	regulatory_region_variant		NR	8e-12	11.0969			Genome-wide genotyping array	(G/A)	?	0.0226	39181	1	0.0959	133108436	459000					TRUE	LD filter (R2 < 0.6)
rs56306291	rs72801474	triglyceride measurement	2020-07-21	32203549	441016 European		5q31.1	5	133108436	HSPA4	HSPA4 - FSTL4	ENSG00000170606	ENSG00000053108		rs72801474-G	regulatory_region_variant		0.908159	5e-19	18.301	0.0307663	[0.024-0.038] unit increase	Genome-wide genotyping array	(G/A)	G	0.0226	39181	1	0.0959	133108436	441016					TRUE	LD filter (R2 < 0.6)
rs56306291	rs72801474	alkaline phosphatase measurement	2021-12-14	34594039	344292 European 118886 East Asian		5q31.1	5	133108436		HSPA4 - FSTL4	ENSG00000170606	ENSG00000053108		rs72801474-A	regulatory_region_variant		NR	2e-12	11.699	0.0284	[0.021-0.036] unit decrease	Genome-wide genotyping array	(G/A)	A	0.0226	39181	1	0.0959	133108436	463178					TRUE	LD filter (R2 < 0.6)
rs56306291	rs72801474	BMI-adjusted waist-hip ratio	2021-08-24	34021172	219872 British		5q31.1	5	133108436	HSPA4	HSPA4 - FSTL4	ENSG00000170606	ENSG00000053108		rs72801474-A	regulatory_region_variant		NR	1e-10	10	0.0313673	[0.022-0.041] unit decrease	Genome-wide genotyping array	(G/A)	A	0.0226	39181	1	0.0959	133108436	219872					TRUE	LD filter (R2 < 0.6)
rs56306291	rs72801474	glycoprotein measurement	2022-04-27	35213538	115082 European		5q31.1	5	133108436		HSPA4 - FSTL4	ENSG00000170606	ENSG00000053108		rs72801474-G	regulatory_region_variant		0.907336	2e-09	8.69897	0.0421732	[0.028-0.056] unit increase	Genome-wide genotyping array	(G/A)	G	0.0226	39181	1	0.0959	133108436	115082					TRUE	LD filter (R2 < 0.6)
rs56306291	rs72801474	triglyceride measurement	2020-10-08	31928498	291107 British		5q31.1	5	133108436	HSPA4	HSPA4 - FSTL4	ENSG00000170606	ENSG00000053108		rs72801474-A	regulatory_region_variant		0.0930294	1e-06	6	0.0175136	[0.01-0.025] unit decrease	Genome-wide genotyping array	(G/A)	A	0.0226	39181	1	0.0959	133108436	291107					TRUE	LD filter (R2 < 0.6)
rs56306291	rs72801474	high density lipoprotein cholesterol measurement	2020-07-21	32203549	403943 European		5q31.1	5	133108436	HSPA4	HSPA4 - FSTL4	ENSG00000170606	ENSG00000053108		rs72801474-G	regulatory_region_variant		0.908103	1e-10	10	0.0212955	[0.015-0.028] unit decrease	Genome-wide genotyping array	(G/A)	G	0.0226	39181	1	0.0959	133108436	403943					TRUE	LD filter (R2 < 0.6)
rs56306291	rs72801474	BMI-adjusted waist circumference	2020-04-17	31669095	457690 European		5q31.1	5	133108436	NR	HSPA4 - FSTL4	ENSG00000170606	ENSG00000053108		rs72801474-?	regulatory_region_variant		NR	3e-16	15.5229			Genome-wide genotyping array	(G/A)	?	0.0226	39181	1	0.0959	133108436	457690					TRUE	LD filter (R2 < 0.6)
rs56306291	rs72801474	BMI-adjusted waist circumference	2021-08-24	34021172	219872 British		5q31.1	5	133108436	HSPA4	HSPA4 - FSTL4	ENSG00000170606	ENSG00000053108		rs72801474-A	regulatory_region_variant		NR	3e-10	9.52288	0.030838	[0.021-0.04] unit decrease	Genome-wide genotyping array	(G/A)	A	0.0226	39181	1	0.0959	133108436	219872					TRUE	LD filter (R2 < 0.6)
rs56306291	rs72801474	alkaline phosphatase measurement	2021-06-09	33972514	437438 European	315,572 European ancestry individuals	5q31.1	5	133108436	HSPA4	HSPA4 - FSTL4	ENSG00000170606	ENSG00000053108		rs72801474-G	regulatory_region_variant		0.907928	1e-18	18	0.00353551	[0.0027-0.0043] unit increase	Genome-wide genotyping array	(G/A)	G	0.0226	39181	1	0.0959	133108436	437438					TRUE	LD filter (R2 < 0.6)
rs56306291	rs72801474	high density lipoprotein cholesterol measurement	2020-10-08	31928498	291107 British		5q31.1	5	133108436	HSPA4	HSPA4 - FSTL4	ENSG00000170606	ENSG00000053108		rs72801474-A	regulatory_region_variant		0.0930294	1e-06	6	0.00758832	[0.0045-0.0107] unit increase	Genome-wide genotyping array	(G/A)	A	0.0226	39181	1	0.0959	133108436	291107					TRUE	LD filter (R2 < 0.6)
rs56306291	rs72801474	balding measurement	2019-02-01	30573740	205327 European		5q31.1	5	133108436	NR	HSPA4 - FSTL4	ENSG00000170606	ENSG00000053108		rs72801474-A	regulatory_region_variant		0.0927204	3e-15	14.5229	0.0419594	[0.032-0.052] unit decrease	Genome-wide genotyping array	(G/A)	A	0.0226	39181	1	0.0959	133108436	205327					TRUE	LD filter (R2 < 0.6)
rs56306291	rs72801474	BMI-adjusted waist circumference	2021-08-24	34021172	219872 British		5q31.1	5	133108436	HSPA4	HSPA4 - FSTL4	ENSG00000170606	ENSG00000053108		rs72801474-A	regulatory_region_variant		NR	2e-14	13.699	0.03756	[0.028-0.047] unit decrease	Genome-wide genotyping array	(G/A)	A	0.0226	39181	1	0.0959	133108436	219872					TRUE	LD filter (R2 < 0.6)
rs56306291	rs72801474	BMI-adjusted waist-hip ratio	2020-04-17	31669095	457690 European		5q31.1	5	133108436	NR	HSPA4 - FSTL4	ENSG00000170606	ENSG00000053108		rs72801474-?	regulatory_region_variant		NR	2e-19	18.699			Genome-wide genotyping array	(G/A)	?	0.0226	39181	1	0.0959	133108436	457690					TRUE	LD filter (R2 < 0.6)
rs56306291	rs72801474	triglyceride measurement	2020-07-09	32154731	324694 British		5q31.1	5	133108436	FSTL4	HSPA4 - FSTL4	ENSG00000170606	ENSG00000053108		rs72801474-?	regulatory_region_variant		NR	3e-09	8.52288	0.0268	[0.019-0.035] unit decrease	Genome-wide genotyping array	(G/A)	?	0.0226	39181	1	0.0959	133108436	324694					TRUE	LD filter (R2 < 0.6)
rs56306291	rs72801474	leukocyte count	2019-02-08	30595370	444000 European		5q31.1	5	133108436		HSPA4 - FSTL4	ENSG00000170606	ENSG00000053108		rs72801474-?	regulatory_region_variant		NR	3e-11	10.5229			Genome-wide genotyping array	(G/A)	?	0.0226	39181	1	0.0959	133108436	444000					TRUE	LD filter (R2 < 0.6)
rs56306291	rs72801474	waist-hip ratio	2019-02-08	30595370	458000 European		5q31.1	5	133108436		HSPA4 - FSTL4	ENSG00000170606	ENSG00000053108		rs72801474-?	regulatory_region_variant		NR	9e-18	17.0458			Genome-wide genotyping array	(G/A)	?	0.0226	39181	1	0.0959	133108436	458000					TRUE	LD filter (R2 < 0.6)
rs56306291	rs72801474	BMI-adjusted waist-hip ratio	2019-11-04	30239722	379501 European		5q31.1	5	133108436	NR	HSPA4 - FSTL4	ENSG00000170606	ENSG00000053108		rs72801474-A	regulatory_region_variant		0.0884	2e-17	16.699	0.0295	[0.023-0.036] unit decrease	Genome-wide genotyping array	(G/A)	A	0.0226	39181	1	0.0959	133108436	379501					TRUE	LD filter (R2 < 0.6)
rs112175548	rs72801786	apolipoprotein B measurement	2021-06-29	33462484	340860 European 5962 African 7275 South Asian		16q22.2	16	71921182	NR	IST1			ENSG00000182149	rs72801786-T	non_coding_transcript_exon_variant		NR	7e-10	9.1549	0.0229	[0.016-0.03] unit increase	Genome-wide genotyping array	(C/T)	T	0.2039	201045	0.4541	0.0161	71921182	354097					TRUE	LD filter (R2 < 0.6)
rs12614953	rs72803822	skin disease	2022-01-13	34023362	1872 Han Chinese	817 Han Chinese ancestry individuals	2p21	2	42931035		CHORDC1P1 - LINC01819	ENSG00000232202	ENSG00000231826		rs72803822-A	intergenic_variant		0.502	4e-09	8.39794	1.42	[1.25-1.56]	Genome-wide genotyping array	(G/A)	A	0.156	-263286	0.3767	0.0261	42931035	1872					TRUE	LD filter (R2 < 0.6)
rs243067	rs72805319	educational attainment	2022-07-01	35361970	3037499 European		2p16.1	2	60656005		RN7SL361P - IFITM3P9	ENSG00000242158	ENSG00000271134		rs72805319-T	regulatory_region_variant		0.0135	1e-14	14	0.035718	[0.027-0.045] unit decrease	Genome-wide genotyping array	(C/T)	T	0.0068	261497	0.691	0.0104	60656005	3037499					TRUE	LD filter (R2 < 0.6)
rs12713261	rs72806698	systolic blood pressure	2019-05-02	30487518	130777 Japanese	53,008 East Asian individuals, 105,253 European ancestry individuals	2p16.1	2	54742242	EML6	EML6			ENSG00000214595	rs72806698-T	intron_variant		0.07	2e-07	6.69897	0.8036	[0.5-1.1] unit increase	Genome-wide genotyping array	(C/T)	T	0.0887	182039	0.897	0.1494	54742242	130777					TRUE	LD filter (R2 < 0.6)
rs10181201	rs72806698	systolic blood pressure	2019-05-02	30487518	130777 Japanese	53,008 East Asian individuals, 105,253 European ancestry individuals	2p16.1	2	54742242	EML6	EML6			ENSG00000214595	rs72806698-T	intron_variant		0.07	2e-07	6.69897	0.8036	[0.5-1.1] unit increase	Genome-wide genotyping array	(C/T)	T	0.0887	170205	0.6872	0.0138	54742242	130777					TRUE	LD filter (R2 < 0.6)
rs17046036	rs72806698	systolic blood pressure	2019-05-02	30487518	130777 Japanese	53,008 East Asian individuals, 105,253 European ancestry individuals	2p16.1	2	54742242	EML6	EML6			ENSG00000214595	rs72806698-T	intron_variant		0.07	2e-07	6.69897	0.8036	[0.5-1.1] unit increase	Genome-wide genotyping array	(C/T)	T	0.0887	113925	0.8166	0.4953	54742242	130777					TRUE	LD filter (R2 < 0.6)
rs7586066	rs72806698	systolic blood pressure	2019-05-02	30487518	130777 Japanese	53,008 East Asian individuals, 105,253 European ancestry individuals	2p16.1	2	54742242	EML6	EML6			ENSG00000214595	rs72806698-T	intron_variant		0.07	2e-07	6.69897	0.8036	[0.5-1.1] unit increase	Genome-wide genotyping array	(C/T)	T	0.0887	158887	0.8273	0.4118	54742242	130777					TRUE	LD filter (R2 < 0.6)
rs12713261	rs72806698	diastolic blood pressure	2018-07-28	29403010	136615 Japanese		2p16.1	2	54742242	EML6	EML6			ENSG00000214595	rs72806698-?	intron_variant		NR	5e-12	11.301	0.05354	[0.038-0.069] unit increase	Genome-wide genotyping array	(C/T)	?	0.0887	182039	0.897	0.1494	54742242	136615					TRUE	LD filter (R2 < 0.6)
rs10181201	rs72806698	diastolic blood pressure	2018-07-28	29403010	136615 Japanese		2p16.1	2	54742242	EML6	EML6			ENSG00000214595	rs72806698-?	intron_variant		NR	5e-12	11.301	0.05354	[0.038-0.069] unit increase	Genome-wide genotyping array	(C/T)	?	0.0887	170205	0.6872	0.0138	54742242	136615					TRUE	LD filter (R2 < 0.6)
rs17046036	rs72806698	diastolic blood pressure	2018-07-28	29403010	136615 Japanese		2p16.1	2	54742242	EML6	EML6			ENSG00000214595	rs72806698-?	intron_variant		NR	5e-12	11.301	0.05354	[0.038-0.069] unit increase	Genome-wide genotyping array	(C/T)	?	0.0887	113925	0.8166	0.4953	54742242	136615					TRUE	LD filter (R2 < 0.6)
rs7586066	rs72806698	diastolic blood pressure	2018-07-28	29403010	136615 Japanese		2p16.1	2	54742242	EML6	EML6			ENSG00000214595	rs72806698-?	intron_variant		NR	5e-12	11.301	0.05354	[0.038-0.069] unit increase	Genome-wide genotyping array	(C/T)	?	0.0887	158887	0.8273	0.4118	54742242	136615					TRUE	LD filter (R2 < 0.6)
rs12713261	rs72806698	mean arterial pressure	2018-07-28	29403010	136482 Japanese		2p16.1	2	54742242	EML6	EML6			ENSG00000214595	rs72806698-?	intron_variant		NR	8e-12	11.0969	0.05347	[0.038-0.069] unit increase novel	Genome-wide genotyping array	(C/T)	?	0.0887	182039	0.897	0.1494	54742242	136482					TRUE	LD filter (R2 < 0.6)
rs10181201	rs72806698	mean arterial pressure	2018-07-28	29403010	136482 Japanese		2p16.1	2	54742242	EML6	EML6			ENSG00000214595	rs72806698-?	intron_variant		NR	8e-12	11.0969	0.05347	[0.038-0.069] unit increase novel	Genome-wide genotyping array	(C/T)	?	0.0887	170205	0.6872	0.0138	54742242	136482					TRUE	LD filter (R2 < 0.6)
rs17046036	rs72806698	mean arterial pressure	2018-07-28	29403010	136482 Japanese		2p16.1	2	54742242	EML6	EML6			ENSG00000214595	rs72806698-?	intron_variant		NR	8e-12	11.0969	0.05347	[0.038-0.069] unit increase novel	Genome-wide genotyping array	(C/T)	?	0.0887	113925	0.8166	0.4953	54742242	136482					TRUE	LD filter (R2 < 0.6)
rs7586066	rs72806698	mean arterial pressure	2018-07-28	29403010	136482 Japanese		2p16.1	2	54742242	EML6	EML6			ENSG00000214595	rs72806698-?	intron_variant		NR	8e-12	11.0969	0.05347	[0.038-0.069] unit increase novel	Genome-wide genotyping array	(C/T)	?	0.0887	158887	0.8273	0.4118	54742242	136482					TRUE	LD filter (R2 < 0.6)
rs12713261	rs72806698	hypertension	2019-05-02	30487518	22566 Japanese 28226 Japanese	8,809 East Asian ancestry cases, 13,663 East Asian ancestry controls, 105,253 European ancestry individuals	2p16.1	2	54742242	EML6	EML6			ENSG00000214595	rs72806698-T	intron_variant		0.0665	5e-06	5.30103	0.1232	[0.07-0.176] unit increase	Genome-wide genotyping array	(C/T)	T	0.0887	182039	0.897	0.1494	54742242	50792					TRUE	LD filter (R2 < 0.6)
rs10181201	rs72806698	hypertension	2019-05-02	30487518	22566 Japanese 28226 Japanese	8,809 East Asian ancestry cases, 13,663 East Asian ancestry controls, 105,253 European ancestry individuals	2p16.1	2	54742242	EML6	EML6			ENSG00000214595	rs72806698-T	intron_variant		0.0665	5e-06	5.30103	0.1232	[0.07-0.176] unit increase	Genome-wide genotyping array	(C/T)	T	0.0887	170205	0.6872	0.0138	54742242	50792					TRUE	LD filter (R2 < 0.6)
rs17046036	rs72806698	hypertension	2019-05-02	30487518	22566 Japanese 28226 Japanese	8,809 East Asian ancestry cases, 13,663 East Asian ancestry controls, 105,253 European ancestry individuals	2p16.1	2	54742242	EML6	EML6			ENSG00000214595	rs72806698-T	intron_variant		0.0665	5e-06	5.30103	0.1232	[0.07-0.176] unit increase	Genome-wide genotyping array	(C/T)	T	0.0887	113925	0.8166	0.4953	54742242	50792					TRUE	LD filter (R2 < 0.6)
rs7586066	rs72806698	hypertension	2019-05-02	30487518	22566 Japanese 28226 Japanese	8,809 East Asian ancestry cases, 13,663 East Asian ancestry controls, 105,253 European ancestry individuals	2p16.1	2	54742242	EML6	EML6			ENSG00000214595	rs72806698-T	intron_variant		0.0665	5e-06	5.30103	0.1232	[0.07-0.176] unit increase	Genome-wide genotyping array	(C/T)	T	0.0887	158887	0.8273	0.4118	54742242	50792					TRUE	LD filter (R2 < 0.6)
rs12713261	rs72806698	diastolic blood pressure	2019-05-02	30487518	130777 Japanese	53,008 East Asian individuals, 105,253 European ancestry individuals	2p16.1	2	54742242	EML6	EML6			ENSG00000214595	rs72806698-T	intron_variant		0.0665	2e-14	13.699	0.6127	[0.46-0.77] unit increase	Genome-wide genotyping array	(C/T)	T	0.0887	182039	0.897	0.1494	54742242	130777					TRUE	LD filter (R2 < 0.6)
rs10181201	rs72806698	diastolic blood pressure	2019-05-02	30487518	130777 Japanese	53,008 East Asian individuals, 105,253 European ancestry individuals	2p16.1	2	54742242	EML6	EML6			ENSG00000214595	rs72806698-T	intron_variant		0.0665	2e-14	13.699	0.6127	[0.46-0.77] unit increase	Genome-wide genotyping array	(C/T)	T	0.0887	170205	0.6872	0.0138	54742242	130777					TRUE	LD filter (R2 < 0.6)
rs17046036	rs72806698	diastolic blood pressure	2019-05-02	30487518	130777 Japanese	53,008 East Asian individuals, 105,253 European ancestry individuals	2p16.1	2	54742242	EML6	EML6			ENSG00000214595	rs72806698-T	intron_variant		0.0665	2e-14	13.699	0.6127	[0.46-0.77] unit increase	Genome-wide genotyping array	(C/T)	T	0.0887	113925	0.8166	0.4953	54742242	130777					TRUE	LD filter (R2 < 0.6)
rs7586066	rs72806698	diastolic blood pressure	2019-05-02	30487518	130777 Japanese	53,008 East Asian individuals, 105,253 European ancestry individuals	2p16.1	2	54742242	EML6	EML6			ENSG00000214595	rs72806698-T	intron_variant		0.0665	2e-14	13.699	0.6127	[0.46-0.77] unit increase	Genome-wide genotyping array	(C/T)	T	0.0887	158887	0.8273	0.4118	54742242	130777					TRUE	LD filter (R2 < 0.6)
rs12713261	rs72806698	mean arterial pressure	2019-05-02	30487518	130777 Japanese	53,008 East Asian individuals, 105,253 European ancestry individuals	2p16.1	2	54742242	EML6	EML6			ENSG00000214595	rs72806698-T	intron_variant		0.0665	1e-11	11	0.7388	[0.53-0.95] unit increase	Genome-wide genotyping array	(C/T)	T	0.0887	182039	0.897	0.1494	54742242	130777					TRUE	LD filter (R2 < 0.6)
rs10181201	rs72806698	mean arterial pressure	2019-05-02	30487518	130777 Japanese	53,008 East Asian individuals, 105,253 European ancestry individuals	2p16.1	2	54742242	EML6	EML6			ENSG00000214595	rs72806698-T	intron_variant		0.0665	1e-11	11	0.7388	[0.53-0.95] unit increase	Genome-wide genotyping array	(C/T)	T	0.0887	170205	0.6872	0.0138	54742242	130777					TRUE	LD filter (R2 < 0.6)
rs17046036	rs72806698	mean arterial pressure	2019-05-02	30487518	130777 Japanese	53,008 East Asian individuals, 105,253 European ancestry individuals	2p16.1	2	54742242	EML6	EML6			ENSG00000214595	rs72806698-T	intron_variant		0.0665	1e-11	11	0.7388	[0.53-0.95] unit increase	Genome-wide genotyping array	(C/T)	T	0.0887	113925	0.8166	0.4953	54742242	130777					TRUE	LD filter (R2 < 0.6)
rs7586066	rs72806698	mean arterial pressure	2019-05-02	30487518	130777 Japanese	53,008 East Asian individuals, 105,253 European ancestry individuals	2p16.1	2	54742242	EML6	EML6			ENSG00000214595	rs72806698-T	intron_variant		0.0665	1e-11	11	0.7388	[0.53-0.95] unit increase	Genome-wide genotyping array	(C/T)	T	0.0887	158887	0.8273	0.4118	54742242	130777					TRUE	LD filter (R2 < 0.6)
rs1260326	rs72808941	IGF-1 measurement	2021-06-29	33462484	340567 European 5974 African 7283 South Asian		2p23.3	2	27051205	NR	AGBL5			ENSG00000084693	rs72808941-A	intron_variant		NR	1e-10	10	0.0384	[0.027-0.05] unit decrease	Genome-wide genotyping array	(G/A)	A	0.009	-456867	0.9057	0.0179	27051205	353824					TRUE	LD filter (R2 < 0.6)
rs1260326	rs72808941	triglyceride measurement	2021-06-29	33462484	342233 European 6014 African 7330 South Asian		2p23.3	2	27051205	NR	AGBL5			ENSG00000084693	rs72808941-A	intron_variant		NR	1e-21	21	0.0565	[0.045-0.068] unit increase	Genome-wide genotyping array	(G/A)	A	0.009	-456867	0.9057	0.0179	27051205	355577					TRUE	LD filter (R2 < 0.6)
rs10866705	rs72813153	BMI-adjusted waist-hip ratio	2020-04-17	31669095	457690 European		5q35.3	5	177176587	NR	NSD1			ENSG00000165671	rs72813153-?	intron_variant		NR	5e-09	8.30103			Genome-wide genotyping array	(A/T)	?	0.1314	-197543	0.4475	0.0106	177176587	457690					TRUE	LD filter (R2 < 0.6)
rs3812036	rs72813153	BMI-adjusted waist-hip ratio	2020-04-17	31669095	457690 European		5q35.3	5	177176587	NR	NSD1			ENSG00000165671	rs72813153-?	intron_variant		NR	5e-09	8.30103			Genome-wide genotyping array	(A/T)	?	0.1314	-209816	0.6251	0.0125	177176587	457690					TRUE	LD filter (R2 < 0.6)
rs10866705	rs72813153	BMI-adjusted waist circumference	2021-08-24	34021172	219872 British		5q35.3	5	177176587	NSD1	NSD1			ENSG00000165671	rs72813153-T	intron_variant		NR	2e-10	9.69897	0.0254826	[0.018-0.033] unit increase	Genome-wide genotyping array	(A/T)	T	0.1314	-197543	0.4475	0.0106	177176587	219872					TRUE	LD filter (R2 < 0.6)
rs3812036	rs72813153	BMI-adjusted waist circumference	2021-08-24	34021172	219872 British		5q35.3	5	177176587	NSD1	NSD1			ENSG00000165671	rs72813153-T	intron_variant		NR	2e-10	9.69897	0.0254826	[0.018-0.033] unit increase	Genome-wide genotyping array	(A/T)	T	0.1314	-209816	0.6251	0.0125	177176587	219872					TRUE	LD filter (R2 < 0.6)
rs10866705	rs72813153	BMI-adjusted waist circumference	2020-04-17	31669095	457690 European		5q35.3	5	177176587	NR	NSD1			ENSG00000165671	rs72813153-?	intron_variant		NR	2e-27	26.699			Genome-wide genotyping array	(A/T)	?	0.1314	-197543	0.4475	0.0106	177176587	457690					TRUE	LD filter (R2 < 0.6)
rs3812036	rs72813153	BMI-adjusted waist circumference	2020-04-17	31669095	457690 European		5q35.3	5	177176587	NR	NSD1			ENSG00000165671	rs72813153-?	intron_variant		NR	2e-27	26.699			Genome-wide genotyping array	(A/T)	?	0.1314	-209816	0.6251	0.0125	177176587	457690					TRUE	LD filter (R2 < 0.6)
rs10866705	rs72813153	BMI-adjusted waist-hip ratio	2021-08-24	34021172	186825 British		5q35.3	5	177176587	NSD1	NSD1			ENSG00000165671	rs72813153-T	intron_variant		NR	5e-15	14.301	0.0344439	[0.026-0.043] unit increase	Genome-wide genotyping array	(A/T)	T	0.1314	-197543	0.4475	0.0106	177176587	186825					TRUE	LD filter (R2 < 0.6)
rs3812036	rs72813153	BMI-adjusted waist-hip ratio	2021-08-24	34021172	186825 British		5q35.3	5	177176587	NSD1	NSD1			ENSG00000165671	rs72813153-T	intron_variant		NR	5e-15	14.301	0.0344439	[0.026-0.043] unit increase	Genome-wide genotyping array	(A/T)	T	0.1314	-209816	0.6251	0.0125	177176587	186825					TRUE	LD filter (R2 < 0.6)
rs10866705	rs72813153	BMI-adjusted hip circumference	2021-08-24	34021172	186825 British		5q35.3	5	177176587	NSD1	NSD1			ENSG00000165671	rs72813153-T	intron_variant		NR	1e-08	8	0.025702	[0.017-0.035] unit decrease	Genome-wide genotyping array	(A/T)	T	0.1314	-197543	0.4475	0.0106	177176587	186825					TRUE	LD filter (R2 < 0.6)
rs3812036	rs72813153	BMI-adjusted hip circumference	2021-08-24	34021172	186825 British		5q35.3	5	177176587	NSD1	NSD1			ENSG00000165671	rs72813153-T	intron_variant		NR	1e-08	8	0.025702	[0.017-0.035] unit decrease	Genome-wide genotyping array	(A/T)	T	0.1314	-209816	0.6251	0.0125	177176587	186825					TRUE	LD filter (R2 < 0.6)
rs10866705	rs72813153	BMI-adjusted waist circumference	2021-08-24	34021172	186825 British		5q35.3	5	177176587	NSD1	NSD1			ENSG00000165671	rs72813153-T	intron_variant		NR	1e-16	16	0.0359866	[0.027-0.045] unit increase	Genome-wide genotyping array	(A/T)	T	0.1314	-197543	0.4475	0.0106	177176587	186825					TRUE	LD filter (R2 < 0.6)
rs3812036	rs72813153	BMI-adjusted waist circumference	2021-08-24	34021172	186825 British		5q35.3	5	177176587	NSD1	NSD1			ENSG00000165671	rs72813153-T	intron_variant		NR	1e-16	16	0.0359866	[0.027-0.045] unit increase	Genome-wide genotyping array	(A/T)	T	0.1314	-209816	0.6251	0.0125	177176587	186825					TRUE	LD filter (R2 < 0.6)
rs10866705	rs72813153	BMI-adjusted hip circumference	2021-08-24	34021172	219872 British		5q35.3	5	177176587	NSD1	NSD1			ENSG00000165671	rs72813153-T	intron_variant		NR	4e-11	10.3979	0.0261432	[0.018-0.034] unit increase	Genome-wide genotyping array	(A/T)	T	0.1314	-197543	0.4475	0.0106	177176587	219872					TRUE	LD filter (R2 < 0.6)
rs3812036	rs72813153	BMI-adjusted hip circumference	2021-08-24	34021172	219872 British		5q35.3	5	177176587	NSD1	NSD1			ENSG00000165671	rs72813153-T	intron_variant		NR	4e-11	10.3979	0.0261432	[0.018-0.034] unit increase	Genome-wide genotyping array	(A/T)	T	0.1314	-209816	0.6251	0.0125	177176587	219872					TRUE	LD filter (R2 < 0.6)
rs10866705	rs72813153	BMI-adjusted waist-hip ratio	2021-08-24	34021172	186825 British		5q35.3	5	177176587	NSD1	NSD1			ENSG00000165671	rs72813153-T	intron_variant		NR	1e-12	12	0.0311793	[0.023-0.04] unit increase	Genome-wide genotyping array	(A/T)	T	0.1314	-197543	0.4475	0.0106	177176587	186825					TRUE	LD filter (R2 < 0.6)
rs3812036	rs72813153	BMI-adjusted waist-hip ratio	2021-08-24	34021172	186825 British		5q35.3	5	177176587	NSD1	NSD1			ENSG00000165671	rs72813153-T	intron_variant		NR	1e-12	12	0.0311793	[0.023-0.04] unit increase	Genome-wide genotyping array	(A/T)	T	0.1314	-209816	0.6251	0.0125	177176587	186825					TRUE	LD filter (R2 < 0.6)
rs10866705	rs72813180	BMI-adjusted waist circumference	2021-08-24	34021172	186825 British		5q35.3	5	177305536	MXD3, PRELID1	PRELID1, MXD3			ENSG00000169230, ENSG00000213347	rs72813180-G	3_prime_UTR_variant		NR	3e-13	12.5229	0.0313029	[0.023-0.04] unit increase	Genome-wide genotyping array	(C/G)	G	0.2474	-68594	0.3758	0.0162	177305536	186825					TRUE	LD filter (R2 < 0.6)
rs3812036	rs72813180	BMI-adjusted waist circumference	2021-08-24	34021172	186825 British		5q35.3	5	177305536	MXD3, PRELID1	PRELID1, MXD3			ENSG00000169230, ENSG00000213347	rs72813180-G	3_prime_UTR_variant		NR	3e-13	12.5229	0.0313029	[0.023-0.04] unit increase	Genome-wide genotyping array	(C/G)	G	0.2474	-80867	0.5879	0.024	177305536	186825					TRUE	LD filter (R2 < 0.6)
rs10866705	rs72813180	BMI-adjusted waist-hip ratio	2021-08-24	34021172	186825 British		5q35.3	5	177305536	MXD3, PRELID1	PRELID1, MXD3			ENSG00000169230, ENSG00000213347	rs72813180-G	3_prime_UTR_variant		NR	2e-10	9.69897	0.0277945	[0.019-0.036] unit increase	Genome-wide genotyping array	(C/G)	G	0.2474	-68594	0.3758	0.0162	177305536	186825					TRUE	LD filter (R2 < 0.6)
rs3812036	rs72813180	BMI-adjusted waist-hip ratio	2021-08-24	34021172	186825 British		5q35.3	5	177305536	MXD3, PRELID1	PRELID1, MXD3			ENSG00000169230, ENSG00000213347	rs72813180-G	3_prime_UTR_variant		NR	2e-10	9.69897	0.0277945	[0.019-0.036] unit increase	Genome-wide genotyping array	(C/G)	G	0.2474	-80867	0.5879	0.024	177305536	186825					TRUE	LD filter (R2 < 0.6)
rs10866705	rs72813180	body mass index	2020-04-17	31669095	457822 European		5q35.3	5	177305536	NR	PRELID1, MXD3			ENSG00000169230, ENSG00000213347	rs72813180-?	3_prime_UTR_variant		NR	2e-08	7.69897			Genome-wide genotyping array	(C/G)	?	0.2474	-68594	0.3758	0.0162	177305536	457822					TRUE	LD filter (R2 < 0.6)
rs3812036	rs72813180	body mass index	2020-04-17	31669095	457822 European		5q35.3	5	177305536	NR	PRELID1, MXD3			ENSG00000169230, ENSG00000213347	rs72813180-?	3_prime_UTR_variant		NR	2e-08	7.69897			Genome-wide genotyping array	(C/G)	?	0.2474	-80867	0.5879	0.024	177305536	457822					TRUE	LD filter (R2 < 0.6)
rs10866705	rs72813180	heel bone mineral density	2019-01-28	30598549	426824 British		5q35.3	5	177305536	PRELID1	PRELID1, MXD3			ENSG00000169230, ENSG00000213347	rs72813180-C	3_prime_UTR_variant		0.846053	7e-10	9.1549	0.0158648	[0.011-0.021] unit increase	Genome-wide genotyping array	(C/G)	C	0.2474	-68594	0.3758	0.0162	177305536	426824					TRUE	LD filter (R2 < 0.6)
rs3812036	rs72813180	heel bone mineral density	2019-01-28	30598549	426824 British		5q35.3	5	177305536	PRELID1	PRELID1, MXD3			ENSG00000169230, ENSG00000213347	rs72813180-C	3_prime_UTR_variant		0.846053	7e-10	9.1549	0.0158648	[0.011-0.021] unit increase	Genome-wide genotyping array	(C/G)	C	0.2474	-80867	0.5879	0.024	177305536	426824					TRUE	LD filter (R2 < 0.6)
rs10866705	rs72813180	BMI-adjusted waist-hip ratio	2021-08-24	34021172	186825 British		5q35.3	5	177305536	MXD3, PRELID1	PRELID1, MXD3			ENSG00000169230, ENSG00000213347	rs72813180-G	3_prime_UTR_variant		NR	2e-12	11.699	0.0306981	[0.022-0.039] unit increase	Genome-wide genotyping array	(C/G)	G	0.2474	-68594	0.3758	0.0162	177305536	186825					TRUE	LD filter (R2 < 0.6)
rs3812036	rs72813180	BMI-adjusted waist-hip ratio	2021-08-24	34021172	186825 British		5q35.3	5	177305536	MXD3, PRELID1	PRELID1, MXD3			ENSG00000169230, ENSG00000213347	rs72813180-G	3_prime_UTR_variant		NR	2e-12	11.699	0.0306981	[0.022-0.039] unit increase	Genome-wide genotyping array	(C/G)	G	0.2474	-80867	0.5879	0.024	177305536	186825					TRUE	LD filter (R2 < 0.6)
rs2460449	rs72813426	cortical surface area measurement	2022-03-07	34910505	33748 European		16q24.3	16	89866599		SPIRE2			ENSG00000204991	rs72813426-G	intron_variant		0.25	7e-27	26.1549	10.73	z score increase	Genome-wide genotyping array	(A/G)	G	0.4341	232260	0.4979	0.0536	89866599	33748					TRUE	LD filter (R2 < 0.6)
rs154656	rs72813426	cortical surface area measurement	2022-03-07	34910505	33748 European		16q24.3	16	89866599		SPIRE2			ENSG00000204991	rs72813426-G	intron_variant		0.25	7e-27	26.1549	10.73	z score increase	Genome-wide genotyping array	(A/G)	G	0.4341	225004	0.5567	0.0618	89866599	33748					TRUE	LD filter (R2 < 0.6)
rs2460449	rs72813426	neuroimaging measurement	2022-05-31	33875891	20860 British	10,496 British ancestry individuals	16q24.3	16	89866599		SPIRE2			ENSG00000204991	rs72813426-G	intron_variant		0.241	2e-08	7.69897	0.066	[0.042-0.09] unit decrease	Genome-wide genotyping array	(A/G)	G	0.4341	232260	0.4979	0.0536	89866599	20860					TRUE	LD filter (R2 < 0.6)
rs154656	rs72813426	neuroimaging measurement	2022-05-31	33875891	20860 British	10,496 British ancestry individuals	16q24.3	16	89866599		SPIRE2			ENSG00000204991	rs72813426-G	intron_variant		0.241	2e-08	7.69897	0.066	[0.042-0.09] unit decrease	Genome-wide genotyping array	(A/G)	G	0.4341	225004	0.5567	0.0618	89866599	20860					TRUE	LD filter (R2 < 0.6)
rs2460449	rs72813426	cortical surface area measurement	2021-12-15	34560273	35657 White British		16q24.3	16	89866599	NR	SPIRE2			ENSG00000204991	rs72813426-G	intron_variant		0.2333	1e-17	17			Genome-wide genotyping array	(A/G)	G	0.4341	232260	0.4979	0.0536	89866599	35657					TRUE	LD filter (R2 < 0.6)
rs154656	rs72813426	cortical surface area measurement	2021-12-15	34560273	35657 White British		16q24.3	16	89866599	NR	SPIRE2			ENSG00000204991	rs72813426-G	intron_variant		0.2333	1e-17	17			Genome-wide genotyping array	(A/G)	G	0.4341	225004	0.5567	0.0618	89866599	35657					TRUE	LD filter (R2 < 0.6)
rs2460449	rs72813426	brain measurement	2022-03-07	34910505	33748 European		16q24.3	16	89866599		SPIRE2			ENSG00000204991	rs72813426-G	intron_variant		0.25	1e-70	70	17.78	z score increase	Genome-wide genotyping array	(A/G)	G	0.4341	232260	0.4979	0.0536	89866599	33748					TRUE	LD filter (R2 < 0.6)
rs154656	rs72813426	brain measurement	2022-03-07	34910505	33748 European		16q24.3	16	89866599		SPIRE2			ENSG00000204991	rs72813426-G	intron_variant		0.25	1e-70	70	17.78	z score increase	Genome-wide genotyping array	(A/G)	G	0.4341	225004	0.5567	0.0618	89866599	33748					TRUE	LD filter (R2 < 0.6)
rs2460449	rs72813426	brain measurement	2021-03-30	33723403	32256 European		16q24.3	16	89866599	SPIRE2	SPIRE2			ENSG00000204991	rs72813426-G	intron_variant		0.24	2e-14	13.699			Genome-wide genotyping array	(A/G)	G	0.4341	232260	0.4979	0.0536	89866599	32256					TRUE	LD filter (R2 < 0.6)
rs154656	rs72813426	brain measurement	2021-03-30	33723403	32256 European		16q24.3	16	89866599	SPIRE2	SPIRE2			ENSG00000204991	rs72813426-G	intron_variant		0.24	2e-14	13.699			Genome-wide genotyping array	(A/G)	G	0.4341	225004	0.5567	0.0618	89866599	32256					TRUE	LD filter (R2 < 0.6)
rs2460449	rs72813426	cortical thickness	2022-03-07	34910505	33748 European		16q24.3	16	89866599		SPIRE2			ENSG00000204991	rs72813426-G	intron_variant		0.25	6e-22	21.2218	9.63	z score increase	Genome-wide genotyping array	(A/G)	G	0.4341	232260	0.4979	0.0536	89866599	33748					TRUE	LD filter (R2 < 0.6)
rs154656	rs72813426	cortical thickness	2022-03-07	34910505	33748 European		16q24.3	16	89866599		SPIRE2			ENSG00000204991	rs72813426-G	intron_variant		0.25	6e-22	21.2218	9.63	z score increase	Genome-wide genotyping array	(A/G)	G	0.4341	225004	0.5567	0.0618	89866599	33748					TRUE	LD filter (R2 < 0.6)
rs8065496	rs72813607	diet measurement	2020-07-08	32066663	335576 European		17q11.2	17	31134507	NF1, OMG, EVI2B	NF1			ENSG00000196712	rs72813607-?	intron_variant		NR	3e-10	9.52288	0.0222531	[0.015-0.029] unit increase	Genome-wide genotyping array	(G/A)	?	0.0441	-258615	0.9121	0.0501	31134507	335576					TRUE	LD filter (R2 < 0.6)
rs8065496	rs72813607	diet measurement	2020-07-08	32066663	335576 European		17q11.2	17	31134507	NF1, OMG, EVI2B	NF1			ENSG00000196712	rs72813607-?	intron_variant		NR	3e-10	9.52288	0.00312984	[-0.0038-0.01006] unit decrease	Genome-wide genotyping array	(G/A)	?	0.0441	-258615	0.9121	0.0501	31134507	335576					TRUE	LD filter (R2 < 0.6)
rs8065496	rs72813627	serum gamma-glutamyl transferase measurement	2021-06-29	33462484	342339 European 6015 African 7336 South Asian		17q11.2	17	31203858	NR	NF1			ENSG00000196712	rs72813627-A	intron_variant		NR	2e-10	9.69897	0.0224	[0.016-0.029] unit decrease	Genome-wide genotyping array	(G/A)	A	0.0433	-189264	0.9105	0.049	31203858	355690					TRUE	LD filter (R2 < 0.6)
rs8065496	rs72813627	sex hormone-binding globulin measurement	2021-06-29	33462484	310323 European 5523 African 6638 South Asian		17q11.2	17	31203858	NR	NF1			ENSG00000196712	rs72813627-A	intron_variant		NR	1e-09	9	0.0224	[0.015-0.03] unit decrease	Genome-wide genotyping array	(G/A)	A	0.0433	-189264	0.9105	0.049	31203858	322484					TRUE	LD filter (R2 < 0.6)
rs8065496	rs72813627	apolipoprotein B measurement	2021-06-29	33462484	340860 European 5962 African 7275 South Asian		17q11.2	17	31203858	NR	NF1			ENSG00000196712	rs72813627-A	intron_variant		NR	5e-09	8.30103	0.0206	[0.014-0.027] unit decrease	Genome-wide genotyping array	(G/A)	A	0.0433	-189264	0.9105	0.049	31203858	354097					TRUE	LD filter (R2 < 0.6)
rs4418728	rs72815193	cup-to-disc ratio measurement, open-angle glaucoma	2018-03-27	29449654	3071 European 6750 European 23899 European 8373 Asian		10q23.33	10	93203634	MYOF, XRCC6P1	NIP7P1 - XRCC6P1	ENSG00000232805	ENSG00000237417		rs72815193-G	intergenic_variant		NR	6e-10	9.22185			Genome-wide genotyping array	(A/G)	G	0.2716	123667	0.2016	0.0167	93203634	42093					TRUE	LD filter (R2 < 0.6)
rs4418728	rs72815193	cup-to-disc ratio measurement	2020-03-03	31959993	90939 European		10q23.33	10	93203634	CYP26A1, MYOF	NIP7P1 - XRCC6P1	ENSG00000232805	ENSG00000237417		rs72815193-A	intergenic_variant		0.57	9e-16	15.0458	0.007	NR unit decrease	Genome-wide genotyping array	(A/G)	A	0.2716	123667	0.2016	0.0167	93203634	90939					TRUE	LD filter (R2 < 0.6)
rs8065496	rs72815624	risk-taking behaviour	2019-03-18	30643258	975353 European		17q11.2	17	31289498	NF1	NF1, OMG			ENSG00000196712, ENSG00000126861	rs72815624-T	intron_variant		0.132	2e-19	18.699	0.0158	[0.012-0.019] unit decrease	Genome-wide genotyping array	(G/T)	T	0.0411	-103624	0.9743	0.0531	31289498	975353					TRUE	LD filter (R2 < 0.6)
rs6546869	rs72816199	protein measurement	2021-03-30	32778093	172 European 29 Black 86		2p13.1	2	74047685	NR	TET3			ENSG00000187605	rs72816199-A	missense_variant	missense	0.01045	2e-12	11.699	0.05049	NR unit decrease	Genome-wide genotyping array	(G/A)	A	0.016	379047	0.6244	0.0173	74047685	287					TRUE	LD filter (R2 < 0.6)
rs243067	rs72816393	educational attainment	2022-07-01	35361970	3037499 European		2p16.1	2	60031925		RNA5SP94 - MIR4432HG	ENSG00000252726	ENSG00000228590		rs72816393-A	intron_variant		0.7346	5e-09	8.30103	0.00691272	[0.0046-0.0092] unit increase	Genome-wide genotyping array	(A/G)	A	0.0923	-362583	0.1784	0.0103	60031925	3037499					TRUE	LD filter (R2 < 0.6)
rs55924910	rs72818964	uric acid measurement	2021-12-14	34594039	343836 European 129405 East Asian		2q11.2	2	100961560		NPAS2			ENSG00000170485	rs72818964-A	intron_variant		NR	6e-09	8.22185	0.0155	[0.01-0.021] unit increase	Genome-wide genotyping array	(G/A)	A	0.0627	-151342	0.3835	0.0676	100961560	473241					TRUE	LD filter (R2 < 0.6)
rs154656	rs72819401	cystatin C measurement	2021-06-29	33462484	342399 European 6015 African 7338 South Asian		16q24.3	16	89227322	NR	ZNF778			ENSG00000170100	rs72819401-T	missense_variant	missense	NR	3e-18	17.5229	0.0531	[0.041-0.065] unit decrease	Genome-wide genotyping array	(C/T)	T	0.0681	-414273	0.8296	0.0131	89227322	355752					TRUE	LD filter (R2 < 0.6)
rs2460449	rs72819401	cystatin C measurement	2021-06-29	33462484	342399 European 6015 African 7338 South Asian		16q24.3	16	89227322	NR	ZNF778			ENSG00000170100	rs72819401-T	missense_variant	missense	NR	3e-18	17.5229	0.0531	[0.041-0.065] unit decrease	Genome-wide genotyping array	(C/T)	T	0.0681	-407017	0.8399	0.0145	89227322	355752					TRUE	LD filter (R2 < 0.6)
rs55924910	rs72821058	aspartate aminotransferase measurement	2021-08-13	34315874	386570 British 10617 Asian Asian British 7426 Black Black British 2321 Chinese		2q11.2	2	101027044	TBC1D8	TBC1D8			ENSG00000204634	rs72821058-?	intron_variant		NR	1e-08	8	0.0022	[0.0014-0.003] unit decrease	Genome-wide genotyping array	(G/A)	?	0.0517	-85858	0.5931	0.1319	101027044	406934					TRUE	LD filter (R2 < 0.6)
rs55924910	rs72821058	serum alanine aminotransferase measurement	2021-08-13	34315874	387859 British 10635 Asian Asian British 7468 Black Black British 2338 Chinese		2q11.2	2	101027044	TBC1D8	TBC1D8			ENSG00000204634	rs72821058-?	intron_variant		NR	4e-10	9.39794	0.0036	[0.0024-0.0048] unit decrease	Genome-wide genotyping array	(G/A)	?	0.0517	-85858	0.5931	0.1319	101027044	408300					TRUE	LD filter (R2 < 0.6)
rs2338796	rs72821570	corpus callosum central volume measurement	2019-12-06	31530798	87 European 85 African American 15 67 European 53 African American 7 130 European 33 African American 6 199 European 79 African American 16		17q12	17	39058551	LOC100131347	RDM1P5			ENSG00000263818	rs72821570-?	intron_variant			4e-06	5.39794			Genome-wide genotyping array	(G/A)	?	0.1534	-340823	0.1609	0.0132	39058551	777					TRUE	LD filter (R2 < 0.6)
rs12950549	rs72823022	sex hormone-binding globulin measurement	2021-06-29	33462484	310323 European 5523 African 6638 South Asian		17q21.2	17	42361714	NR	STAT3			ENSG00000168610	rs72823022-C	intron_variant		NR	3e-09	8.52288	0.0267	[0.018-0.036] unit decrease	Genome-wide genotyping array	(T/C)	C	0.0294	17138	1	0.0186	42361714	322484					TRUE	LD filter (R2 < 0.6)
rs71147340	rs72823347	creatinine measurement	2021-06-29	33462484	342376 European 6016 African 7339 South Asian		17q12	17	39202963	NR	RPL19			ENSG00000108298	rs72823347-T	non_coding_transcript_exon_variant		NR	2e-09	8.69897	0.0292	[0.02-0.039] unit decrease	Genome-wide genotyping array	(C/T)	T	0.0214	-263956	0.545	0.015	39202963	355731					TRUE	LD filter (R2 < 0.6)
rs4795384	rs72823347	creatinine measurement	2021-06-29	33462484	342376 European 6016 African 7339 South Asian		17q12	17	39202963	NR	RPL19			ENSG00000108298	rs72823347-T	non_coding_transcript_exon_variant		NR	2e-09	8.69897	0.0292	[0.02-0.039] unit decrease	Genome-wide genotyping array	(C/T)	T	0.0214	-357555	0.5591	0.0159	39202963	355731					TRUE	LD filter (R2 < 0.6)
rs71147340	rs72823347	glomerular filtration rate	2021-06-29	33462484	342376 European 6016 African 7339 South Asian		17q12	17	39202963	NR	RPL19			ENSG00000108298	rs72823347-T	non_coding_transcript_exon_variant		NR	3e-09	8.52288	0.0285	[0.019-0.038] unit increase	Genome-wide genotyping array	(C/T)	T	0.0214	-263956	0.545	0.015	39202963	355731					TRUE	LD filter (R2 < 0.6)
rs4795384	rs72823347	glomerular filtration rate	2021-06-29	33462484	342376 European 6016 African 7339 South Asian		17q12	17	39202963	NR	RPL19			ENSG00000108298	rs72823347-T	non_coding_transcript_exon_variant		NR	3e-09	8.52288	0.0285	[0.019-0.038] unit increase	Genome-wide genotyping array	(C/T)	T	0.0214	-357555	0.5591	0.0159	39202963	355731					TRUE	LD filter (R2 < 0.6)
rs2338796	rs72823390	coronary artery disease	2018-01-29	29212778	34541 261984	88,192 cases, 162,544 controls	17q12	17	39267817	FBXL20	FBXL20			ENSG00000108306	rs72823390-T	intron_variant		0.023	4e-06	5.39794	0.121	[0.07-0.172] unit decrease	Genome-wide genotyping array	(C/T)	T	0.0138	-131557	0.9804	0.0379	39267817	296525					TRUE	LD filter (R2 < 0.6)
rs4795384	rs72823393	hemoglobin measurement	2021-12-14	34594039	350474 European 152447 East Asian		17q12	17	39277233		FBXL20			ENSG00000108306	rs72823393-G	intron_variant		NR	3e-14	13.5229	0.0246	[0.018-0.031] unit increase	Genome-wide genotyping array	(T/G)	G	0.0321	-283285	0.9911	0.0759	39277233	502921					TRUE	LD filter (R2 < 0.6)
rs71147340	rs72823393	hemoglobin measurement	2021-12-14	34594039	350474 European 152447 East Asian		17q12	17	39277233		FBXL20			ENSG00000108306	rs72823393-G	intron_variant		NR	3e-14	13.5229	0.0246	[0.018-0.031] unit increase	Genome-wide genotyping array	(T/G)	G	0.0322	-189686	0.9822	0.0742	39277233	502921					TRUE	LD filter (R2 < 0.6)
rs2338796	rs72823393	hemoglobin measurement	2021-12-14	34594039	350474 European 152447 East Asian		17q12	17	39277233		FBXL20			ENSG00000108306	rs72823393-G	intron_variant		NR	3e-14	13.5229	0.0246	[0.018-0.031] unit increase	Genome-wide genotyping array	(T/G)	G	0.0321	-122141	0.9762	0.0112	39277233	502921					TRUE	LD filter (R2 < 0.6)
rs4795384	rs72823393	hematocrit	2021-12-14	34594039	350475 European 153015 East Asian		17q12	17	39277233		FBXL20			ENSG00000108306	rs72823393-G	intron_variant		NR	2e-13	12.699	0.0244	[0.018-0.031] unit increase	Genome-wide genotyping array	(T/G)	G	0.0321	-283285	0.9911	0.0759	39277233	503490					TRUE	LD filter (R2 < 0.6)
rs71147340	rs72823393	hematocrit	2021-12-14	34594039	350475 European 153015 East Asian		17q12	17	39277233		FBXL20			ENSG00000108306	rs72823393-G	intron_variant		NR	2e-13	12.699	0.0244	[0.018-0.031] unit increase	Genome-wide genotyping array	(T/G)	G	0.0322	-189686	0.9822	0.0742	39277233	503490					TRUE	LD filter (R2 < 0.6)
rs2338796	rs72823393	hematocrit	2021-12-14	34594039	350475 European 153015 East Asian		17q12	17	39277233		FBXL20			ENSG00000108306	rs72823393-G	intron_variant		NR	2e-13	12.699	0.0244	[0.018-0.031] unit increase	Genome-wide genotyping array	(T/G)	G	0.0321	-122141	0.9762	0.0112	39277233	503490					TRUE	LD filter (R2 < 0.6)
rs2823139	rs7282349	breast carcinoma	2020-11-13	32887889	17881 European 410350 European		21q21.1	21	15192241						rs7282349-C	non_coding_transcript_exon_variant		NR	1e-10	10	1.0809	NR	Genome-wide genotyping array	(C/T)	C	0.2929	-12222	0.6172	0.3277	15192241	428231					TRUE	LD filter (R2 < 0.6)
rs60580012	rs72823592	BMI-adjusted hip circumference	2021-08-24	34021172	219872 British		17q21.32	17	48045642	RP5-890E16.2	NFE2L1-DT			ENSG00000263412	rs72823592-A	non_coding_transcript_exon_variant		NR	2e-12	11.699	0.0226886	[0.016-0.029] unit decrease	Genome-wide genotyping array	(G/A)	A	0.1038	153196	0.8573	0.0314	48045642	219872					TRUE	LD filter (R2 < 0.6)
rs60580012	rs72823592	epilepsy	2012-11-02	22949513	702 European 586 European 239 European 2461 European	347 European ancestry genetic absence epilepsies trios, 166 European ancestry juvenile myoclonic epilepsy trios, 91 European ancestry other genetic generalized epilepsies trios, 385 European ancestry genetic absence epilepsies cases, 382 European ancestry juvenile myoclonic epilepsy cases, 122 European ancestry other genetic generalized epilepsies cases, up to 889 European ancestry controls	17q21.32	17	48045642	SNX11, SKAP1, CDK5RAP3, PNPO, ATAD4, COPZ2, hsa-mir-152, NFE2L1, CBX1	NFE2L1-DT			ENSG00000263412	rs72823592-G	non_coding_transcript_exon_variant		0.753	9e-09	8.04576	1.3	[1.20-1.41]	Genome-wide genotyping array	(G/A)	G	0.1038	153196	0.8573	0.0314	48045642	3988					TRUE	LD filter (R2 < 0.6)
rs60580012	rs72823592	BMI-adjusted hip circumference	2021-08-24	34021172	186825 British		17q21.32	17	48045642	RP5-890E16.2	NFE2L1-DT			ENSG00000263412	rs72823592-A	non_coding_transcript_exon_variant		NR	1e-08	8	0.0199815	[0.013-0.027] unit decrease	Genome-wide genotyping array	(G/A)	A	0.1038	153196	0.8573	0.0314	48045642	186825					TRUE	LD filter (R2 < 0.6)
rs11243145	rs72825038	electrocardiography	2020-11-30	32916098	63706 European		6p24.3	6	7527036	DSP	HNRNPLP1 - DSP	ENSG00000233503	ENSG00000096696		rs72825038-G	intergenic_variant		0.905517	9e-09	8.04576	0.0550253	[0.036-0.074] unit increase	Genome-wide genotyping array	(G/A)	G	0.0485	395833	0.3328	0.0146	7527036	63706					TRUE	LD filter (R2 < 0.6)
rs11243145	rs72825038	electrocardiography	2020-11-30	32916098	63706 European		6p24.3	6	7527036	DSP	HNRNPLP1 - DSP	ENSG00000233503	ENSG00000096696		rs72825038-G	intergenic_variant		0.905517	3e-08	7.52288	0.0537556	[0.035-0.073] unit increase	Genome-wide genotyping array	(G/A)	G	0.0485	395833	0.3328	0.0146	7527036	63706					TRUE	LD filter (R2 < 0.6)
rs11243145	rs72825038	electrocardiography	2020-11-30	32916098	63706 European		6p24.3	6	7527036	DSP	HNRNPLP1 - DSP	ENSG00000233503	ENSG00000096696		rs72825038-G	intergenic_variant		0.905517	7e-10	9.1549	0.0601711	[0.041-0.079] unit increase	Genome-wide genotyping array	(G/A)	G	0.0485	395833	0.3328	0.0146	7527036	63706					TRUE	LD filter (R2 < 0.6)
rs11243145	rs72825038	electrocardiography	2020-11-30	32916098	63706 European		6p24.3	6	7527036	DSP	HNRNPLP1 - DSP	ENSG00000233503	ENSG00000096696		rs72825038-G	intergenic_variant		0.905517	2e-08	7.69897	0.0541686	[0.035-0.073] unit increase	Genome-wide genotyping array	(G/A)	G	0.0485	395833	0.3328	0.0146	7527036	63706					TRUE	LD filter (R2 < 0.6)
rs11243145	rs72825038	electrocardiography	2020-11-30	32916098	63706 European		6p24.3	6	7527036	DSP	HNRNPLP1 - DSP	ENSG00000233503	ENSG00000096696		rs72825038-G	intergenic_variant		0.905517	3e-08	7.52288	0.0538602	[0.035-0.073] unit increase	Genome-wide genotyping array	(G/A)	G	0.0485	395833	0.3328	0.0146	7527036	63706					TRUE	LD filter (R2 < 0.6)
rs11243145	rs72825038	electrocardiography	2020-11-30	32916098	63706 European		6p24.3	6	7527036	DSP	HNRNPLP1 - DSP	ENSG00000233503	ENSG00000096696		rs72825038-G	intergenic_variant		0.905517	7e-10	9.1549	0.0605501	[0.042-0.079] unit increase	Genome-wide genotyping array	(G/A)	G	0.0485	395833	0.3328	0.0146	7527036	63706					TRUE	LD filter (R2 < 0.6)
rs11243145	rs72825038	electrocardiography	2020-11-30	32916098	63706 European		6p24.3	6	7527036	DSP	HNRNPLP1 - DSP	ENSG00000233503	ENSG00000096696		rs72825038-G	intergenic_variant		0.905517	9e-09	8.04576	0.0549455	[0.036-0.074] unit increase	Genome-wide genotyping array	(G/A)	G	0.0485	395833	0.3328	0.0146	7527036	63706					TRUE	LD filter (R2 < 0.6)
rs11243145	rs72825038	PR interval	2020-07-24	32439900	271570 European 8173 African American 12823 Hispanic/Latino		6p24.3	6	7527036	DSP	HNRNPLP1 - DSP	ENSG00000233503	ENSG00000096696		rs72825038-A	intergenic_variant		0.09	3e-16	15.5229	0.94	[0.72-1.16] ms increase	Genome-wide genotyping array	(G/A)	A	0.0485	395833	0.3328	0.0146	7527036	292566					TRUE	LD filter (R2 < 0.6)
rs11243145	rs72825038	electrocardiography	2020-11-30	32916098	63706 European		6p24.3	6	7527036	DSP	HNRNPLP1 - DSP	ENSG00000233503	ENSG00000096696		rs72825038-G	intergenic_variant		0.905517	1e-08	8	0.0551825	[0.036-0.074] unit increase	Genome-wide genotyping array	(G/A)	G	0.0485	395833	0.3328	0.0146	7527036	63706					TRUE	LD filter (R2 < 0.6)
rs11243145	rs72825038	electrocardiography	2020-11-30	32916098	63706 European		6p24.3	6	7527036	DSP	HNRNPLP1 - DSP	ENSG00000233503	ENSG00000096696		rs72825038-G	intergenic_variant		0.905517	3e-08	7.52288	0.0536999	[0.035-0.073] unit increase	Genome-wide genotyping array	(G/A)	G	0.0485	395833	0.3328	0.0146	7527036	63706					TRUE	LD filter (R2 < 0.6)
rs11243145	rs72825038	electrocardiography	2020-11-30	32916098	63706 European		6p24.3	6	7527036	DSP	HNRNPLP1 - DSP	ENSG00000233503	ENSG00000096696		rs72825038-G	intergenic_variant		0.905517	2e-08	7.69897	0.0540927	[0.035-0.073] unit increase	Genome-wide genotyping array	(G/A)	G	0.0485	395833	0.3328	0.0146	7527036	63706					TRUE	LD filter (R2 < 0.6)
rs11243145	rs72825038	electrocardiography	2020-11-30	32916098	63706 European		6p24.3	6	7527036	DSP	HNRNPLP1 - DSP	ENSG00000233503	ENSG00000096696		rs72825038-G	intergenic_variant		0.905517	5e-10	9.30103	0.0595713	[0.041-0.078] unit increase	Genome-wide genotyping array	(G/A)	G	0.0485	395833	0.3328	0.0146	7527036	63706					TRUE	LD filter (R2 < 0.6)
rs11243145	rs72825038	electrocardiography	2020-11-30	32916098	63706 European		6p24.3	6	7527036	DSP	HNRNPLP1 - DSP	ENSG00000233503	ENSG00000096696		rs72825038-G	intergenic_variant		0.905517	5e-10	9.30103	0.0606684	[0.042-0.079] unit increase	Genome-wide genotyping array	(G/A)	G	0.0485	395833	0.3328	0.0146	7527036	63706					TRUE	LD filter (R2 < 0.6)
rs11243145	rs72825038	electrocardiography	2020-11-30	32916098	63706 European		6p24.3	6	7527036	DSP	HNRNPLP1 - DSP	ENSG00000233503	ENSG00000096696		rs72825038-G	intergenic_variant		0.905517	2e-08	7.69897	0.0549369	[0.036-0.074] unit increase	Genome-wide genotyping array	(G/A)	G	0.0485	395833	0.3328	0.0146	7527036	63706					TRUE	LD filter (R2 < 0.6)
rs11243145	rs72825038	electrocardiography	2020-11-30	32916098	63706 European		6p24.3	6	7527036	DSP	HNRNPLP1 - DSP	ENSG00000233503	ENSG00000096696		rs72825038-G	intergenic_variant		0.905517	6e-10	9.22185	0.059448	[0.041-0.078] unit increase	Genome-wide genotyping array	(G/A)	G	0.0485	395833	0.3328	0.0146	7527036	63706					TRUE	LD filter (R2 < 0.6)
rs11243145	rs72825038	electrocardiography	2020-11-30	32916098	63706 European		6p24.3	6	7527036	DSP	HNRNPLP1 - DSP	ENSG00000233503	ENSG00000096696		rs72825038-G	intergenic_variant		0.905517	1e-09	9	0.0575448	[0.039-0.076] unit increase	Genome-wide genotyping array	(G/A)	G	0.0485	395833	0.3328	0.0146	7527036	63706					TRUE	LD filter (R2 < 0.6)
rs11243145	rs72825038	electrocardiography	2020-11-30	32916098	63706 European		6p24.3	6	7527036	DSP	HNRNPLP1 - DSP	ENSG00000233503	ENSG00000096696		rs72825038-G	intergenic_variant		0.905517	1e-09	9	0.0580304	[0.039-0.077] unit increase	Genome-wide genotyping array	(G/A)	G	0.0485	395833	0.3328	0.0146	7527036	63706					TRUE	LD filter (R2 < 0.6)
rs11243145	rs72825038	electrocardiography	2020-11-30	32916098	63706 European		6p24.3	6	7527036	DSP	HNRNPLP1 - DSP	ENSG00000233503	ENSG00000096696		rs72825038-G	intergenic_variant		0.905517	9e-10	9.04576	0.0584989	[0.04-0.077] unit increase	Genome-wide genotyping array	(G/A)	G	0.0485	395833	0.3328	0.0146	7527036	63706					TRUE	LD filter (R2 < 0.6)
rs11243145	rs72825038	electrocardiography	2020-11-30	32916098	63706 European		6p24.3	6	7527036	DSP	HNRNPLP1 - DSP	ENSG00000233503	ENSG00000096696		rs72825038-G	intergenic_variant		0.905517	9e-10	9.04576	0.0586003	[0.04-0.077] unit increase	Genome-wide genotyping array	(G/A)	G	0.0485	395833	0.3328	0.0146	7527036	63706					TRUE	LD filter (R2 < 0.6)
rs11243145	rs72825038	electrocardiography	2020-11-30	32916098	63706 European		6p24.3	6	7527036	DSP	HNRNPLP1 - DSP	ENSG00000233503	ENSG00000096696		rs72825038-G	intergenic_variant		0.905517	1e-09	9	0.0587136	[0.04-0.078] unit increase	Genome-wide genotyping array	(G/A)	G	0.0485	395833	0.3328	0.0146	7527036	63706					TRUE	LD filter (R2 < 0.6)
rs11243145	rs72825038	electrocardiography	2020-11-30	32916098	63706 European		6p24.3	6	7527036	DSP	HNRNPLP1 - DSP	ENSG00000233503	ENSG00000096696		rs72825038-G	intergenic_variant		0.905517	1e-08	8	0.0549088	[0.036-0.074] unit increase	Genome-wide genotyping array	(G/A)	G	0.0485	395833	0.3328	0.0146	7527036	63706					TRUE	LD filter (R2 < 0.6)
rs11243145	rs72825038	electrocardiography	2020-11-30	32916098	63706 European		6p24.3	6	7527036	DSP	HNRNPLP1 - DSP	ENSG00000233503	ENSG00000096696		rs72825038-G	intergenic_variant		0.905517	9e-10	9.04576	0.0582898	[0.039-0.077] unit increase	Genome-wide genotyping array	(G/A)	G	0.0485	395833	0.3328	0.0146	7527036	63706					TRUE	LD filter (R2 < 0.6)
rs4795384	rs72825175	high density lipoprotein cholesterol measurement	2021-06-29	33462484	313372 European 5573 African 6689 South Asian		17q12	17	39404878	NR	MED1			ENSG00000125686	rs72825175-A	3_prime_UTR_variant		NR	8e-12	11.0969	0.0359	[0.026-0.046] unit increase	Genome-wide genotyping array	(C/A)	A	0.0274	-155640	0.9757	0.0115	39404878	325634					TRUE	LD filter (R2 < 0.6)
rs71147340	rs72825175	high density lipoprotein cholesterol measurement	2021-06-29	33462484	313372 European 5573 African 6689 South Asian		17q12	17	39404878	NR	MED1			ENSG00000125686	rs72825175-A	3_prime_UTR_variant		NR	8e-12	11.0969	0.0359	[0.026-0.046] unit increase	Genome-wide genotyping array	(C/A)	A	0.0272	-62041	1	0.0121	39404878	325634					TRUE	LD filter (R2 < 0.6)
rs71147340	rs72825193	leukocyte count	2019-02-08	30595370	444000 European		17q12	17	39459491		MED1 - CDK12	ENSG00000125686	ENSG00000167258		rs72825193-?	intergenic_variant		NR	9e-16	15.0458			Genome-wide genotyping array	(T/C)	?	0.0048	-7428	1	0.0112	39459491	444000					TRUE	LD filter (R2 < 0.6)
rs4795384	rs72825193	leukocyte count	2019-02-08	30595370	444000 European		17q12	17	39459491		MED1 - CDK12	ENSG00000125686	ENSG00000167258		rs72825193-?	intergenic_variant		NR	9e-16	15.0458			Genome-wide genotyping array	(T/C)	?	0.005	-101027	1	0.0117	39459491	444000					TRUE	LD filter (R2 < 0.6)
rs4795384	rs72825201	glomerular filtration rate	2021-06-29	33462484	342376 European 6016 African 7339 South Asian		17q12	17	39479397	NR	CDK12			ENSG00000167258	rs72825201-C	intron_variant		NR	1e-23	23	0.0484	[0.039-0.058] unit decrease	Genome-wide genotyping array	(A/C)	C	0.0379	-81121	1	0.0169	39479397	355731					TRUE	LD filter (R2 < 0.6)
rs71147340	rs72825201	glomerular filtration rate	2021-06-29	33462484	342376 European 6016 African 7339 South Asian		17q12	17	39479397	NR	CDK12			ENSG00000167258	rs72825201-C	intron_variant		NR	1e-23	23	0.0484	[0.039-0.058] unit decrease	Genome-wide genotyping array	(A/C)	C	0.0382	12478	1	0.0171	39479397	355731					TRUE	LD filter (R2 < 0.6)
rs2338796	rs72825201	glomerular filtration rate	2021-06-29	33462484	342376 European 6016 African 7339 South Asian		17q12	17	39479397	NR	CDK12			ENSG00000167258	rs72825201-C	intron_variant		NR	1e-23	23	0.0484	[0.039-0.058] unit decrease	Genome-wide genotyping array	(A/C)	C	0.0379	80023	0.9857	0.1083	39479397	355731					TRUE	LD filter (R2 < 0.6)
rs4795384	rs72825201	creatinine measurement	2021-06-29	33462484	342376 European 6016 African 7339 South Asian		17q12	17	39479397	NR	CDK12			ENSG00000167258	rs72825201-C	intron_variant		NR	5e-26	25.301	0.051	[0.042-0.06] unit increase	Genome-wide genotyping array	(A/C)	C	0.0379	-81121	1	0.0169	39479397	355731					TRUE	LD filter (R2 < 0.6)
rs71147340	rs72825201	creatinine measurement	2021-06-29	33462484	342376 European 6016 African 7339 South Asian		17q12	17	39479397	NR	CDK12			ENSG00000167258	rs72825201-C	intron_variant		NR	5e-26	25.301	0.051	[0.042-0.06] unit increase	Genome-wide genotyping array	(A/C)	C	0.0382	12478	1	0.0171	39479397	355731					TRUE	LD filter (R2 < 0.6)
rs2338796	rs72825201	creatinine measurement	2021-06-29	33462484	342376 European 6016 African 7339 South Asian		17q12	17	39479397	NR	CDK12			ENSG00000167258	rs72825201-C	intron_variant		NR	5e-26	25.301	0.051	[0.042-0.06] unit increase	Genome-wide genotyping array	(A/C)	C	0.0379	80023	0.9857	0.1083	39479397	355731					TRUE	LD filter (R2 < 0.6)
rs17050272	rs72827480	age at menopause	2019-02-08	30595370	143000 European		2q14.2	2	120388925		INHBB - LINC01101	ENSG00000163083	ENSG00000280409		rs72827480-?	intergenic_variant		NR	3e-09	8.52288			Genome-wide genotyping array	(T/C)	?	0.4499	-159939	0.1997	0.0218	120388925	143000					TRUE	LD filter (R2 < 0.6)
rs60580012	rs72827839	platelet count	2020-09-21	32888493	721201 African American AfroCaribbean African European East Asian Hispanic Latin American South Asian		17q21.32	17	48343634	NR	SKAP1			ENSG00000141293	rs72827839-A	intron_variant		0.208044	6e-18	17.2218			Genome-wide genotyping array	(G/A)	A	0.0765	451188	0.845	0.0218	48343634	721201					TRUE	LD filter (R2 < 0.6)
rs60580012	rs72827839	platelet count	2020-09-21	32888493	542827 European		17q21.32	17	48343634	NR	SKAP1			ENSG00000141293	rs72827839-A	intron_variant		0.218974	1e-18	18	0.019502	[0.015-0.024] SD unit decrease	Genome-wide genotyping array	(G/A)	A	0.0765	451188	0.845	0.0218	48343634	542827					TRUE	LD filter (R2 < 0.6)
rs60580012	rs72827839	chronotype measurement	2017-09-11	28604731	112866 European		17q21.32	17	48343634	NR	SKAP1			ENSG00000141293	rs72827839-A	intron_variant		0.22	9e-10	9.04576	0.03	[0.02-0.04] unit increase	Genome-wide genotyping array	(G/A)	A	0.0765	451188	0.845	0.0218	48343634	112866					TRUE	LD filter (R2 < 0.6)
rs72830437	rs72828224	mathematical ability	2018-11-12	30038396	811539 European		10q25.1	10	109942289	Intergenic	ADD3-AS1			ENSG00000203876	rs72828224-A	intron_variant		0.8393	5e-10	9.30103	0.014	[0.0097-0.0183] unit decrease	Genome-wide genotyping array	(A/G)	A	0.3488	-258143	0.4612	0.0309	109942289	811539					TRUE	LD filter (R2 < 0.6)
rs72830437	rs72828247	monocyte count	2020-09-21	32888493	521594 European		10q25.1	10	109991202	NR	ADD3-AS1			ENSG00000203876	rs72828247-T	intron_variant		0.134766	8e-12	11.0969	0.019103	[0.014-0.025] SD unit decrease	Genome-wide genotyping array	(G/T)	T	0.2877	-209230	0.5113	0.0504	109991202	521594					TRUE	LD filter (R2 < 0.6)
rs72830437	rs72828283	self reported educational attainment	2018-10-19	30038396	1131881 European		10q25.1	10	110075933		ADD3			ENSG00000148700	rs72828283-T	intron_variant		0.0898	8e-10	9.09691	0.0152	[0.01-0.02] unit increase	Genome-wide genotyping array	(C/T)	T	0.0731	-124499	0.4516	0.2016	110075933	1131881					TRUE	LD filter (R2 < 0.6)
rs4962691	rs72828935	body mass index	2019-02-06	30595370	458000 European		10q26.13	10	124898919		NPM1P31 - ZRANB1	ENSG00000214807	ENSG00000019995		rs72828935-?	regulatory_region_variant		NR	6e-16	15.2218			Genome-wide genotyping array	(G/C)	?	0.1364	163351	0.4042	0.0319	124898919	458000					TRUE	LD filter (R2 < 0.6)
rs4962691	rs72828952	body mass index	2021-12-14	34594039	359983 European 163835 East Asian		10q26.13	10	124941039		NPM1P31 - ZRANB1	ENSG00000214807	ENSG00000019995		rs72828952-G	intron_variant		NR	1e-09	9	0.012	[0.0081-0.0159] unit decrease	Genome-wide genotyping array	(A/G)	G	0.3229	205471	0.2227	0.0292	124941039	523818					TRUE	LD filter (R2 < 0.6)
rs4962691	rs72828952	body weight	2021-12-14	34594039	360116 European 165419 East Asian		10q26.13	10	124941039		NPM1P31 - ZRANB1	ENSG00000214807	ENSG00000019995		rs72828952-G	intron_variant		NR	2e-16	15.699	0.0142	[0.011-0.018] unit decrease	Genome-wide genotyping array	(A/G)	G	0.3229	205471	0.2227	0.0292	124941039	525535					TRUE	LD filter (R2 < 0.6)
rs72830437	rs72830427	bipolar disorder	2020-10-07	32606422	65682		10q25.2	10	110175792	NR	SNRPGP12 - MXI1	ENSG00000226734	ENSG00000119950		rs72830427-?	intergenic_variant			3e-08	7.52288			Genome-wide genotyping array	(T/A)	?	0.2115	-24640	0.8389	0.2045	110175792	65682					TRUE	LD filter (R2 < 0.6)
rs72830437	rs72830427	bipolar disorder	2020-10-07	32606422	41653		10q25.2	10	110175792	NR	SNRPGP12 - MXI1	ENSG00000226734	ENSG00000119950		rs72830427-?	intergenic_variant			3e-08	7.52288			Genome-wide genotyping array	(T/A)	?	0.2115	-24640	0.8389	0.2045	110175792	41653					TRUE	LD filter (R2 < 0.6)
rs72830437	rs72830456	glomerular filtration rate	2021-06-29	33462484	342376 European 6016 African 7339 South Asian		10q25.2	10	110248873	NR	MXI1			ENSG00000119950	rs72830456-A	intron_variant		NR	3e-09	8.52288	0.0286	[0.019-0.038] unit decrease	Genome-wide genotyping array	(G/A)	A	0.1474	48441	0.8056	0.2926	110248873	355731					TRUE	LD filter (R2 < 0.6)
rs72830437	rs72830456	creatinine measurement	2021-06-29	33462484	342376 European 6016 African 7339 South Asian		10q25.2	10	110248873	NR	MXI1			ENSG00000119950	rs72830456-A	intron_variant		NR	3e-09	8.52288	0.0284	[0.019-0.038] unit increase	Genome-wide genotyping array	(G/A)	A	0.1474	48441	0.8056	0.2926	110248873	355731					TRUE	LD filter (R2 < 0.6)
rs1087289	rs72830895	alkaline phosphatase measurement	2021-06-29	33462484	342535 European 6019 African 7337 South Asian		6p22.3	6	24315214	NR	DCDC2			ENSG00000146038	rs72830895-G	intron_variant		NR	2e-95	94.699	0.1009	[0.091-0.111] unit increase	Genome-wide genotyping array	(A/G)	G	0.02	78312	0.9835	0.0305	24315214	355891					TRUE	LD filter (R2 < 0.6)
rs11123169	rs72831838	ovarian mucinous adenocarcinoma	2016-05-17	26075790	1003 European 641 European 21693 European		2q14.1	2	113258824	PAX8	PAX8-AS1, PAX8			ENSG00000189223, ENSG00000125618	rs72831838-?	non_coding_transcript_exon_variant		0.14	8e-07	6.09691	1.39	[1.22-1.58]	Genome-wide genotyping array	(C/T)	?	0.0495	49326	0.9249	0.0212	113258824	23337					TRUE	LD filter (R2 < 0.6)
rs2074292	rs72832859	appendicular lean mass	2020-02-07	31761296	181862 European		17q21.31	17	45111523	NR	PLCD3			ENSG00000161714	rs72832859-G	3_prime_UTR_variant		0.190901	2e-16	15.699	0.0724165	[0.055-0.089] unit increase	Genome-wide genotyping array	(C/G)	G	0.1154	-172600	0.3157	0.013	45111523	181862					TRUE	LD filter (R2 < 0.6)
rs2074292	rs72832896	BMI-adjusted waist-hip ratio	2020-04-17	31669095	457690 European		17q21.31	17	45344354	NR	RNA5SP443 - ARHGAP27	ENSG00000199953	ENSG00000159314		rs72832896-?	intergenic_variant		NR	2e-08	7.69897			Genome-wide genotyping array	(A/G)	?	0.0897	60229	0.505	0.0251	45344354	457690					TRUE	LD filter (R2 < 0.6)
rs60580012	rs72833417	respiratory system disease	2019-02-08	30595370	459000 European		17q21.32	17	47795683		TBX21 - OSBPL7	ENSG00000073861	ENSG00000006025		rs72833417-?	intergenic_variant		NR	4e-09	8.39794			Genome-wide genotyping array	(A/T)	?	0.0835	-96759	0.2139	0.0113	47795683	459000					TRUE	LD filter (R2 < 0.6)
rs60580012	rs72833417	asthma	2019-10-25	31619474	46802 European 347481 European	23,948 European and unknown ancestry cases, 118,538 European and unknown ancestry controls	17q21.32	17	47795683	EFCAB13, KPNB1, LRRC46, MRPL10, MRPL45P2, NPEPPS, OSBPL7, SCRN2, SP6, TBKBP1, TBX21	TBX21 - OSBPL7	ENSG00000073861	ENSG00000006025		rs72833417-T	intergenic_variant		0.131302	1e-09	9	1.05967	[1.04-1.08]	Genome-wide genotyping array	(A/T)	T	0.0835	-96759	0.2139	0.0113	47795683	394283					TRUE	LD filter (R2 < 0.6)
rs60580012	rs72833417	asthma	2021-06-23	34103634	56167 WhiteBritish 352255 WhiteBritish		17q21.32	17	47795683	TBX21, OSBPL7	TBX21 - OSBPL7	ENSG00000073861	ENSG00000006025		rs72833417-T	intergenic_variant		0.131449	5e-10	9.30103	0.0617884	[0.042-0.081] unit increase	Genome-wide genotyping array	(A/T)	T	0.0835	-96759	0.2139	0.0113	47795683	408422					TRUE	LD filter (R2 < 0.6)
rs60580012	rs72833417	asthma	2020-06-04	32296059	84492 European 2149 African American 606 Hispanic 1239 Japanese 437036 European 6055 African American 792 Hispanic 3976 Japanese	NR	17q21.32	17	47795683	OSBPL7	TBX21 - OSBPL7	ENSG00000073861	ENSG00000006025		rs72833417-T	intergenic_variant		0.13	1e-11	11			Genome-wide genotyping array	(A/T)	T	0.0835	-96759	0.2139	0.0113	47795683	536345					TRUE	LD filter (R2 < 0.6)
rs60580012	rs72833417	Eczema	2021-12-02	34785669	20016 European 380433 European		17q21.32	17	47795683		TBX21 - OSBPL7	ENSG00000073861	ENSG00000006025		rs72833417-T	intergenic_variant		0.131	4e-09	8.39794	1.1		Genome-wide genotyping array	(A/T)	T	0.0835	-96759	0.2139	0.0113	47795683	400449					TRUE	LD filter (R2 < 0.6)
rs60580012	rs72833417	asthma	2020-06-04	32296059	64538 European 239321 European	NR	17q21.32	17	47795683	OSBPL7	TBX21 - OSBPL7	ENSG00000073861	ENSG00000006025		rs72833417-T	intergenic_variant		0.127176	3e-12	11.5229	1.06658	1.04741269729047-1.08610451190362]	Genome-wide genotyping array	(A/T)	T	0.0835	-96759	0.2139	0.0113	47795683	303859					TRUE	LD filter (R2 < 0.6)
rs60580012	rs72833461	creatinine measurement	2021-12-14	34594039	344104 European 150266 East Asian		17q21.32	17	47860739		SP6 - SP2-DT	ENSG00000189120	ENSG00000264920		rs72833461-G	intergenic_variant		NR	2e-09	8.69897	0.0126	[0.0085-0.0167] unit decrease	Genome-wide genotyping array	(T/G)	G	0.1538	-31703	0.8555	0.0491	47860739	494370					TRUE	LD filter (R2 < 0.6)
rs60580012	rs72833466	hair colour measurement	2018-08-13	29662168	290891 European	27,865 European ancestry individuals	17q21.32	17	47871586	SP2, SP6	SP6 - SP2-DT	ENSG00000189120	ENSG00000264920		rs72833466-A	intergenic_variant		0.268	4e-90	89.3979	0.06	[0.054-0.066] unit decrease	Genome-wide genotyping array	(C/A)	A	0.1591	-20856	0.9628	0.0647	47871586	290891					TRUE	LD filter (R2 < 0.6)
rs60580012	rs72833466	hair color	2019-01-30	30531825	269394 British 14526 British		17q21.32	17	47871586	SP6	SP6 - SP2-DT	ENSG00000189120	ENSG00000264920		rs72833466-A	intergenic_variant		0.2769	2e-28	27.699	1.169	NR	Genome-wide genotyping array	(C/A)	A	0.1591	-20856	0.9628	0.0647	47871586	283920					TRUE	LD filter (R2 < 0.6)
rs60580012	rs72833470	hair colour measurement	2019-02-08	30595370	452000 European		17q21.32	17	47873355		SP6 - SP2-DT	ENSG00000189120	ENSG00000264920		rs72833470-?	intergenic_variant		NR	2e-177	176.699			Genome-wide genotyping array	(A/G)	?	0.1591	-19087	0.9441	0.0623	47873355	452000					TRUE	LD filter (R2 < 0.6)
rs60580012	rs72833470	hair color	2019-01-30	30531825	39397 British 283920 British		17q21.32	17	47873355	SP6	SP6 - SP2-DT	ENSG00000189120	ENSG00000264920		rs72833470-G	intergenic_variant		0.2774	7e-57	56.1549	1.143	NR	Genome-wide genotyping array	(A/G)	G	0.1591	-19087	0.9441	0.0623	47873355	323317					TRUE	LD filter (R2 < 0.6)
rs60580012	rs72833479	body mass index	2020-10-30	33045005	39620 European		17q21.32	17	47883083	SP2	SP6 - SP2-DT	ENSG00000189120	ENSG00000264920		rs72833479-A	intergenic_variant		0.25	8e-07	6.09691	0.044	[0.026-0.062] unit increase	Genome-wide genotyping array	(G/A)	A	0.1428	-9359	0.9585	0.0565	47883083	39620					TRUE	LD filter (R2 < 0.6)
rs17050272	rs72833852	triglyceride measurement	2021-12-14	34594039	343992 European 111667 East Asian		2q14.2	2	120549182		LINC01101 - Y_RNA	ENSG00000280409	ENSG00000200361		rs72833852-C	intergenic_variant		NR	4e-10	9.39794	0.0174	[0.012-0.023] unit increase	Genome-wide genotyping array	(G/C)	C	0.1653	318	0.9961	0.088	120549182	455659					TRUE	LD filter (R2 < 0.6)
rs7088058	rs72834437	systolic blood pressure	2021-12-14	34594039	340159 European 145505 East Asian		10q26.13	10	122445788		PLEKHA1 - ARMS2	ENSG00000107679	ENSG00000254636		rs72834437-G	intron_variant		NR	2e-08	7.69897	0.0201	[0.013-0.027] unit increase	Genome-wide genotyping array	(A/G)	G	0.0881	55952	0.9461	0.0292	122445788	485664					TRUE	LD filter (R2 < 0.6)
rs7088058	rs72834448	systolic blood pressure	2019-03-07	30578418	365998 European 63490 African 22802 Hispanic 4792 Asian 2695 Native American	299,024 European ancestry individuals, 17,277 individuals	10q26.13	10	122472904	HTRA1	HTRA1			ENSG00000166033	rs72834448-A	intron_variant		0.1195	8e-10	9.09691	0.2613	[0.18-0.34] mmHg increase	Genome-wide genotyping array	(G/A)	A	0.0729	83068	0.9349	0.0232	122472904	459777					TRUE	LD filter (R2 < 0.6)
rs7088058	rs72834453	systolic blood pressure	2018-11-29	30224653	757601 European		10q26.13	10	122475710	HTRA1	HTRA1			ENSG00000166033	rs72834453-T	intron_variant		0.8756	3e-12	11.5229	0.3246	[0.23-0.42] mmHg decrease	Genome-wide genotyping array	(T/G)	T	0.0897	85874	0.8853	0.0261	122475710	757601					TRUE	LD filter (R2 < 0.6)
rs9895661	rs72834650	creatinine measurement	2021-06-29	33462484	342376 European 6016 African 7339 South Asian		17q23.2	17	61358472	NR	BCAS3			ENSG00000141376	rs72834650-A	intron_variant		NR	3e-12	11.5229	0.0584	[0.042-0.075] unit increase	Genome-wide genotyping array	(C/A)	A	0.0098	-20756	0.9296	0.0118	61358472	355731					TRUE	LD filter (R2 < 0.6)
rs887258	rs72834650	creatinine measurement	2021-06-29	33462484	342376 European 6016 African 7339 South Asian		17q23.2	17	61358472	NR	BCAS3			ENSG00000141376	rs72834650-A	intron_variant		NR	3e-12	11.5229	0.0584	[0.042-0.075] unit increase	Genome-wide genotyping array	(C/A)	A	0.0098	-43747	0.9149	0.0212	61358472	355731					TRUE	LD filter (R2 < 0.6)
rs9895661	rs72834650	glomerular filtration rate	2021-06-29	33462484	342376 European 6016 African 7339 South Asian		17q23.2	17	61358472	NR	BCAS3			ENSG00000141376	rs72834650-A	intron_variant		NR	1e-12	12	0.0591	[0.043-0.075] unit decrease	Genome-wide genotyping array	(C/A)	A	0.0098	-20756	0.9296	0.0118	61358472	355731					TRUE	LD filter (R2 < 0.6)
rs887258	rs72834650	glomerular filtration rate	2021-06-29	33462484	342376 European 6016 African 7339 South Asian		17q23.2	17	61358472	NR	BCAS3			ENSG00000141376	rs72834650-A	intron_variant		NR	1e-12	12	0.0591	[0.043-0.075] unit decrease	Genome-wide genotyping array	(C/A)	A	0.0098	-43747	0.9149	0.0212	61358472	355731					TRUE	LD filter (R2 < 0.6)
rs4795384	rs72834794	glomerular filtration rate	2019-07-05	31152163	567460 European	216,518 European ancestry individuals	17q21.1	17	40055130	MED24	MED24			ENSG00000008838	rs72834794-A	intron_variant		0.9148	7e-08	7.1549	0.0041	[0.0029-0.0053] unit decrease	Genome-wide genotyping array	(A/C)	A	0.0421	494612	0.3699	0.014	40055130	567460					TRUE	LD filter (R2 < 0.6)
rs10445262	rs72835011	body mass index	2020-04-17	31669095	457822 European		17p13.2	17	4826117	NR	PLD2 - MINK1	ENSG00000129219	ENSG00000141503		rs72835011-?	intergenic_variant		NR	5e-08	7.30103			Genome-wide genotyping array	(G/C)	?	0.0294	-213764	0.859	0.0114	4826117	457822					TRUE	LD filter (R2 < 0.6)
rs10445262	rs72835045	brain aneurysm	2019-03-19	30823506	250 Korean 296 Korean		17p13.2	17	4877500	MINK1	MINK1			ENSG00000141503	rs72835045-G	intron_variant		0.67	2e-12	11.699	4	[2.7-5.88]	Genome-wide genotyping array	(G/A)	G	0.0479	-162381	0.7655	0.015	4877500	546					TRUE	LD filter (R2 < 0.6)
rs10445262	rs72835059	sex hormone-binding globulin measurement	2021-06-29	33462484	310323 European 5523 African 6638 South Asian		17p13.2	17	4902094	NR	CHRNE, C17orf107			ENSG00000108556, ENSG00000205710	rs72835059-A	splice_region_variant		NR	2e-09	8.69897	0.0265	[0.018-0.035] unit decrease	Genome-wide genotyping array	(G/A)	A	0.0497	-137787	0.7264	0.0141	4902094	322484					TRUE	LD filter (R2 < 0.6)
rs10445262	rs72835059	alkaline phosphatase measurement	2021-06-29	33462484	342535 European 6019 African 7337 South Asian		17p13.2	17	4902094	NR	CHRNE, C17orf107			ENSG00000108556, ENSG00000205710	rs72835059-A	splice_region_variant		NR	3e-09	8.52288	0.0249	[0.017-0.033] unit increase	Genome-wide genotyping array	(G/A)	A	0.0497	-137787	0.7264	0.0141	4902094	355891					TRUE	LD filter (R2 < 0.6)
rs10445262	rs72835061	Alzheimer disease	2021-08-13	34099642	36675 European 42034 European 372760 European	19,087 European ancestry cases, 39,101 European ancestry controls	17p13.2	17	4902142	CHRNE	CHRNE, C17orf107			ENSG00000108556, ENSG00000205710	rs72835061-A	3_prime_UTR_variant		0.098	2e-10	9.69897	1.09	[1.06-1.11]	Genome-wide genotyping array	(C/A)	A	0.0679	-137739	0.7997	0.0237	4902142	451469					TRUE	LD filter (R2 < 0.6)
rs10445262	rs72835072	erythrocyte count	2021-12-14	34594039	350475 European 153512 East Asian		17p13.2	17	4912575		CHRNE			ENSG00000108556	rs72835072-T	intron_variant		NR	1e-08	8	0.0167	[0.011-0.022] unit increase	Genome-wide genotyping array	(C/T)	T	0.0693	-127306	0.872	0.0289	4912575	503987					TRUE	LD filter (R2 < 0.6)
rs10445262	rs72835078	platelet count	2018-07-28	29403010	108208 Japanese		17p13.2	17	4923297	CHRNE, GP1BA	CHRNE			ENSG00000108556	rs72835078-?	intron_variant		NR	5e-60	59.301	0.1075	[0.095-0.12] unit increase novel	Genome-wide genotyping array	(G/T)	?	0.1556	-116584	0.1705	0.0105	4923297	108208					TRUE	LD filter (R2 < 0.6)
rs10445262	rs72835078	blood protein measurement	2018-07-05	29875488	3301 European		17p13.2	17	4923297	GP1BA	CHRNE			ENSG00000108556	rs72835078-T	intron_variant		0.072	9e-12	11.0458	0.33	[0.23-0.43] unit increase	Genome-wide genotyping array	(G/T)	T	0.1556	-116584	0.1705	0.0105	4923297	3301					TRUE	LD filter (R2 < 0.6)
rs6892	rs72845663	mathematical ability	2018-11-12	30038396	670471 European		10q24.32	10	102321592	Intergenic	GBF1			ENSG00000107862	rs72845663-T	intron_variant		0.3797	8e-14	13.0969	0.0138	[0.01-0.017] unit increase	Genome-wide genotyping array	(C/T)	T	0.3135	-494521	0.3059	0.0335	102321592	670471					TRUE	LD filter (R2 < 0.6)
rs6892	rs72845663	mathematical ability	2018-11-12	30038396	430445 European		10q24.32	10	102321592	Intergenic	GBF1			ENSG00000107862	rs72845663-C	intron_variant		0.6203	6e-10	9.22185	0.0145	[0.01-0.019] unit decrease	Genome-wide genotyping array	(C/T)	C	0.3135	-494521	0.3059	0.0335	102321592	430445					TRUE	LD filter (R2 < 0.6)
rs6892	rs72845696	educational attainment	2022-07-01	35361970	3037499 European		10q24.32	10	102427647		CUEDC2			ENSG00000107874	rs72845696-T	intron_variant		0.2187	1e-28	28	0.0140492	[0.012-0.017] unit increase	Genome-wide genotyping array	(C/T)	T	0.1727	-388466	0.2022	0.032	102427647	3037499					TRUE	LD filter (R2 < 0.6)
rs75174967	rs72845807	electrocardiography	2020-11-30	32916098	63706 European		10q24.32	10	102625375	SUFU	SUFU			ENSG00000107882	rs72845807-G	intron_variant		0.734742	4e-08	7.39794	0.0343332	[0.022-0.047] unit increase	Genome-wide genotyping array	(G/A)	G	0.2121	108039	1	0.0123	102625375	63706					TRUE	LD filter (R2 < 0.6)
rs28910285	rs7284660	body height	2019-05-21	30595370	458000 European		22q13.2	22	42640773		CYB5R3			ENSG00000100243	rs7284660-?	intron_variant		NR	8e-08	7.09691			Genome-wide genotyping array	(G/A)	?	0.2732	-80206	0.477	0.0341	42640773	458000					TRUE	LD filter (R2 < 0.6)
rs28910285	rs7284681	mean platelet volume	2017-08-30	27863252	164454 European		22q13.2	22	42700990	A4GALT	A4GALT			ENSG00000128274	rs7284681-C	intron_variant		0.3477	1e-12	12	0.0264215	[0.019-0.034] unit decrease	Genome-wide genotyping array	(G/C)	C	0.352	-19989	0.628	0.0855	42700990	164454					TRUE	LD filter (R2 < 0.6)
rs6708702	rs72847650	gut microbiome measurement	2021-04-29	33462485	14306 European 811 Korean 1097 Hispanic 114 African American 481 Middle Eastern 1531		2q22.1	2	136294404		HNRNPKP2 - UBBP1	ENSG00000227347	ENSG00000230037		rs72847650-A	intergenic_variant		NR	5e-07	6.30103	5.0212	z score decrease	Genome-wide genotyping array	(C/A)	A	0.1102	-22158	0.8607	0.0808	136294404	18340					TRUE	LD filter (R2 < 0.6)
rs6708702	rs72847650	gut microbiome measurement	2021-04-29	33462485	14306 European 811 Korean 1097 Hispanic 114 African American 481 Middle Eastern 1531		2q22.1	2	136294404		HNRNPKP2 - UBBP1	ENSG00000227347	ENSG00000230037		rs72847650-A	intergenic_variant		NR	8e-07	6.09691	4.92489	z score decrease	Genome-wide genotyping array	(C/A)	A	0.1102	-22158	0.8607	0.0808	136294404	18340					TRUE	LD filter (R2 < 0.6)
rs6708702	rs72847650	gut microbiome measurement	2021-04-29	33462485	14306 European 811 Korean 1097 Hispanic 114 African American 481 Middle Eastern 1531		2q22.1	2	136294404		HNRNPKP2 - UBBP1	ENSG00000227347	ENSG00000230037		rs72847650-A	intergenic_variant		NR	5e-07	6.30103	5.0212	z score decrease	Genome-wide genotyping array	(C/A)	A	0.1102	-22158	0.8607	0.0808	136294404	18340					TRUE	LD filter (R2 < 0.6)
rs8073316	rs728478	QT interval	2015-04-16	24952745	Up 70389 European 672 Orcadian	Up to 33,316 European ancestry individuals	17q22	17	59389143	YPEL2	YPEL2			ENSG00000175155	rs728478-G	non_coding_transcript_exon_variant		0.445	8e-06	5.09691	0.4	[0.22-0.58] unit decrease	Genome-wide genotyping array	(G/A)	G	0.3009	255123	0.2363	0.0137	59389143	71061					TRUE	LD filter (R2 < 0.6)
rs9368730	rs72848251	very low density lipoprotein cholesterol measurement, lipid measurement	2022-04-27	35213538	115082 European		6p21.32	6	32633511		HLA-DQA1, HLA-DQA1, HLA-DQA1, HLA-DQA1, HLA-DQA1, HLA-DQA1			ENSG00000232062, ENSG00000206305, ENSG00000236418, ENSG00000228284, ENSG00000225890, ENSG00000196735	rs72848251-G	intron_variant		0.805325	4e-21	20.3979	0.0493811	[0.039-0.06] unit decrease	Genome-wide genotyping array	(G/A)	G	0.1983	20786	0.9763	0.0105	32633511	115082					TRUE	LD filter (R2 < 0.6)
rs9368730	rs72848251	remnant cholesterol measurement	2022-04-27	35213538	115082 European		6p21.32	6	32633511		HLA-DQA1, HLA-DQA1, HLA-DQA1, HLA-DQA1, HLA-DQA1, HLA-DQA1			ENSG00000232062, ENSG00000206305, ENSG00000236418, ENSG00000228284, ENSG00000225890, ENSG00000196735	rs72848251-G	intron_variant		0.805325	8e-20	19.0969	0.0484938	[0.038-0.059] unit decrease	Genome-wide genotyping array	(G/A)	G	0.1983	20786	0.9763	0.0105	32633511	115082					TRUE	LD filter (R2 < 0.6)
rs9368730	rs72848251	total cholesterol measurement, very low density lipoprotein cholesterol measurement	2022-04-27	35213538	115082 European		6p21.32	6	32633511		HLA-DQA1, HLA-DQA1, HLA-DQA1, HLA-DQA1, HLA-DQA1, HLA-DQA1			ENSG00000232062, ENSG00000206305, ENSG00000236418, ENSG00000228284, ENSG00000225890, ENSG00000196735	rs72848251-G	intron_variant		0.805325	1e-17	17	0.0444632	[0.034-0.055] unit decrease	Genome-wide genotyping array	(G/A)	G	0.1983	20786	0.9763	0.0105	32633511	115082					TRUE	LD filter (R2 < 0.6)
rs9368730	rs72848251	apolipoprotein B measurement	2020-07-21	32203549	439214 European		6p21.32	6	32633511	HLA-DQA1	HLA-DQA1, HLA-DQA1, HLA-DQA1, HLA-DQA1, HLA-DQA1, HLA-DQA1			ENSG00000232062, ENSG00000206305, ENSG00000236418, ENSG00000228284, ENSG00000225890, ENSG00000196735	rs72848251-G	intron_variant		0.804518	1e-38	38	0.0349134	[0.03-0.04] unit decrease	Genome-wide genotyping array	(G/A)	G	0.1983	20786	0.9763	0.0105	32633511	439214					TRUE	LD filter (R2 < 0.6)
rs9368730	rs72848251	apolipoprotein A 1 measurement, apolipoprotein B measurement	2022-04-27	35213538	115082 European		6p21.32	6	32633511		HLA-DQA1, HLA-DQA1, HLA-DQA1, HLA-DQA1, HLA-DQA1, HLA-DQA1			ENSG00000232062, ENSG00000206305, ENSG00000236418, ENSG00000228284, ENSG00000225890, ENSG00000196735	rs72848251-G	intron_variant		0.805325	6e-19	18.2218	0.0468108	[0.036-0.057] unit decrease	Genome-wide genotyping array	(G/A)	G	0.1983	20786	0.9763	0.0105	32633511	115082					TRUE	LD filter (R2 < 0.6)
rs9368730	rs72848251	low density lipoprotein cholesterol measurement	2022-04-27	35213538	115082 European		6p21.32	6	32633511		HLA-DQA1, HLA-DQA1, HLA-DQA1, HLA-DQA1, HLA-DQA1, HLA-DQA1			ENSG00000232062, ENSG00000206305, ENSG00000236418, ENSG00000228284, ENSG00000225890, ENSG00000196735	rs72848251-G	intron_variant		0.805325	2e-23	22.699	0.0532642	[0.043-0.064] unit decrease	Genome-wide genotyping array	(G/A)	G	0.1983	20786	0.9763	0.0105	32633511	115082					TRUE	LD filter (R2 < 0.6)
rs9368730	rs72848251	very low density lipoprotein cholesterol measurement	2022-04-27	35213538	115082 European		6p21.32	6	32633511		HLA-DQA1, HLA-DQA1, HLA-DQA1, HLA-DQA1, HLA-DQA1, HLA-DQA1			ENSG00000232062, ENSG00000206305, ENSG00000236418, ENSG00000228284, ENSG00000225890, ENSG00000196735	rs72848251-G	intron_variant		0.805325	2e-20	19.699	0.048766	[0.038-0.059] unit decrease	Genome-wide genotyping array	(G/A)	G	0.1983	20786	0.9763	0.0105	32633511	115082					TRUE	LD filter (R2 < 0.6)
rs9368730	rs72848251	low density lipoprotein cholesterol measurement	2022-04-27	35213538	115082 European		6p21.32	6	32633511		HLA-DQA1, HLA-DQA1, HLA-DQA1, HLA-DQA1, HLA-DQA1, HLA-DQA1			ENSG00000232062, ENSG00000206305, ENSG00000236418, ENSG00000228284, ENSG00000225890, ENSG00000196735	rs72848251-G	intron_variant		0.805325	2e-22	21.699	0.0522239	[0.042-0.063] unit decrease	Genome-wide genotyping array	(G/A)	G	0.1983	20786	0.9763	0.0105	32633511	115082					TRUE	LD filter (R2 < 0.6)
rs9368730	rs72848251	cholesteryl ester measurement, very low density lipoprotein cholesterol measurement	2022-04-27	35213538	115082 European		6p21.32	6	32633511		HLA-DQA1, HLA-DQA1, HLA-DQA1, HLA-DQA1, HLA-DQA1, HLA-DQA1			ENSG00000232062, ENSG00000206305, ENSG00000236418, ENSG00000228284, ENSG00000225890, ENSG00000196735	rs72848251-G	intron_variant		0.805325	4e-26	25.3979	0.0566218	[0.046-0.067] unit decrease	Genome-wide genotyping array	(G/A)	G	0.1983	20786	0.9763	0.0105	32633511	115082					TRUE	LD filter (R2 < 0.6)
rs9368730	rs72848251	very low density lipoprotein cholesterol measurement, phospholipid measurement	2022-04-27	35213538	115082 European		6p21.32	6	32633511		HLA-DQA1, HLA-DQA1, HLA-DQA1, HLA-DQA1, HLA-DQA1, HLA-DQA1			ENSG00000232062, ENSG00000206305, ENSG00000236418, ENSG00000228284, ENSG00000225890, ENSG00000196735	rs72848251-G	intron_variant		0.805325	1e-22	22	0.0513513	[0.041-0.062] unit decrease	Genome-wide genotyping array	(G/A)	G	0.1983	20786	0.9763	0.0105	32633511	115082					TRUE	LD filter (R2 < 0.6)
rs9368730	rs72848251	apolipoprotein B measurement	2022-04-27	35213538	115082 European		6p21.32	6	32633511		HLA-DQA1, HLA-DQA1, HLA-DQA1, HLA-DQA1, HLA-DQA1, HLA-DQA1			ENSG00000232062, ENSG00000206305, ENSG00000236418, ENSG00000228284, ENSG00000225890, ENSG00000196735	rs72848251-G	intron_variant		0.805325	4e-22	21.3979	0.0517157	[0.041-0.062] unit decrease	Genome-wide genotyping array	(G/A)	G	0.1983	20786	0.9763	0.0105	32633511	115082					TRUE	LD filter (R2 < 0.6)
rs9368730	rs72848251	total cholesterol measurement, very low density lipoprotein cholesterol measurement	2022-04-27	35213538	115082 European		6p21.32	6	32633511		HLA-DQA1, HLA-DQA1, HLA-DQA1, HLA-DQA1, HLA-DQA1, HLA-DQA1			ENSG00000232062, ENSG00000206305, ENSG00000236418, ENSG00000228284, ENSG00000225890, ENSG00000196735	rs72848251-G	intron_variant		0.805325	4e-24	23.3979	0.0541049	[0.044-0.065] unit decrease	Genome-wide genotyping array	(G/A)	G	0.1983	20786	0.9763	0.0105	32633511	115082					TRUE	LD filter (R2 < 0.6)
rs9368730	rs72848251	free cholesterol measurement, very low density lipoprotein cholesterol measurement	2022-04-27	35213538	115082 European		6p21.32	6	32633511		HLA-DQA1, HLA-DQA1, HLA-DQA1, HLA-DQA1, HLA-DQA1, HLA-DQA1			ENSG00000232062, ENSG00000206305, ENSG00000236418, ENSG00000228284, ENSG00000225890, ENSG00000196735	rs72848251-G	intron_variant		0.805325	2e-21	20.699	0.0496998	[0.039-0.06] unit decrease	Genome-wide genotyping array	(G/A)	G	0.1983	20786	0.9763	0.0105	32633511	115082					TRUE	LD filter (R2 < 0.6)
rs5760006	rs7284877	dilated cardiomyopathy	2021-08-19	33677556	2651 European 4329 European	584 European ancestry cases, 963 European ancestry controls	22q11.23	22	23812924	SMARCB1	SMARCB1, SMARCB1			ENSG00000099956, ENSG00000275837	rs7284877-C	intron_variant		0.81	5e-10	9.30103	1.33	[1.22-1.46]	Genome-wide genotyping array	(G/C)	C	0.3938	39596	0.8754	0.3739	23812924	6980					TRUE	LD filter (R2 < 0.6)
rs6708702	rs72850040	cognitive function measurement, self reported educational attainment	2021-01-13	33414549	257700 European		2q22.1	2	136754834	NR	NA - THSD7B		ENSG00000144229		rs72850040-C	intergenic_variant		0.188867	2e-08	7.69897	0.045076	[0.029-0.061] unit decrease	Genome-wide genotyping array	(C/T)	C	0.0595	438272	0.6918	0.0267	136754834	257700					TRUE	LD filter (R2 < 0.6)
rs6708702	rs72850040	cognitive function measurement	2018-11-12	30038396	257841 European		2q22.1	2	136754834	Intergenic	NA - THSD7B		ENSG00000144229		rs72850040-T	intergenic_variant		0.2539	2e-08	7.69897	0.0185	[0.012-0.025] unit increase	Genome-wide genotyping array	(C/T)	T	0.0595	438272	0.6918	0.0267	136754834	257841					TRUE	LD filter (R2 < 0.6)
rs3842761	rs72851023	birth weight	2018-01-15	27680694	133903 European 6635 African American 420 Turkish 365 Moroccan 395 Surinamese 840 Chinese .	9,799 European ancestry individuals, 1,449 Filipino ancestry individuals.	11p15.5	11	2109390	INS, IGF2	NA - IGF2		ENSG00000167244		rs72851023-T	regulatory_region_variant		0.07	7e-10	9.1549	0.0463	[0.032-0.061] unit increase	Genome-wide genotyping array	(C/T)	T	0.0323	-48732	0.8003	0.0144	2109390	142558					TRUE	LD filter (R2 < 0.6)
rs7482894	rs72851023	birth weight	2018-01-15	27680694	133903 European 6635 African American 420 Turkish 365 Moroccan 395 Surinamese 840 Chinese .	9,799 European ancestry individuals, 1,449 Filipino ancestry individuals.	11p15.5	11	2109390	INS, IGF2	NA - IGF2		ENSG00000167244		rs72851023-T	regulatory_region_variant		0.07	7e-10	9.1549	0.0463	[0.032-0.061] unit increase	Genome-wide genotyping array	(C/T)	T	0.0323	9356	0.9864	0.027	2109390	142558					TRUE	LD filter (R2 < 0.6)
rs58117425	rs72852164	platelet count	2021-12-14	34594039	350474 European 148623 East Asian		2q22.3	2	144729300		TEX41			ENSG00000226674	rs72852164-G	intron_variant		NR	2e-09	8.69897	0.025	[0.017-0.033] unit decrease	Genome-wide genotyping array	(A/G)	G	0.0308	-194703	0.3317	0.0266	144729300	499097					TRUE	LD filter (R2 < 0.6)
rs58117425	rs72853300	smoking initiation	2019-03-28	30643251	341427 European		2q22.3	2	144881199	NR	TEX41, LINC01966			ENSG00000226674, ENSG00000268580	rs72853300-T	intron_variant		0.153	2e-08	7.69897	0.019	[0.012-0.026] unit increase	Genome-wide genotyping array	(C/T)	T	0.0493	-42804	0.9679	0.3711	144881199	341427					TRUE	LD filter (R2 < 0.6)
rs34357137	rs72853818	BMI-adjusted hip circumference	2021-08-24	34021172	186825 British		6p21.1	6	41966366	CCND3	CCND3			ENSG00000112576	rs72853818-C	intron_variant		NR	4e-12	11.3979	0.0258371	[0.019-0.033] unit increase	Genome-wide genotyping array	(G/C)	C	0.1178	262063	0.1767	0.0172	41966366	186825					TRUE	LD filter (R2 < 0.6)
rs34357137	rs72853828	platelet component distribution width	2020-09-18	32888494	408112 British		6p21.1	6	41974255	CCND3	CCND3			ENSG00000112576	rs72853828-C	intron_variant		0.216961	2e-17	16.699	0.0240706	[0.019-0.03] unit increase	Genome-wide genotyping array	(T/C)	C	0.1138	269952	0.1674	0.0148	41974255	408112					TRUE	LD filter (R2 < 0.6)
rs7482894	rs72853903	type 1 diabetes mellitus	2018-04-26	25751624	6683 European 12173 European 2601 European 69 European		11p15.5	11	2177435	INS	MIR4686 - ASCL2	ENSG00000265258	ENSG00000183734		rs72853903-C	intergenic_variant		0.62	6e-10	9.22185	1.17647		Targeted genotyping array [ImmunoChip]	(C/T)	C	0.1472	77401	0.2224	0.0103	2177435	21526					TRUE	LD filter (R2 < 0.6)
rs3842761	rs72853903	type 1 diabetes mellitus	2018-04-26	25751624	6683 European 12173 European 2601 European 69 European		11p15.5	11	2177435	INS	MIR4686 - ASCL2	ENSG00000265258	ENSG00000183734		rs72853903-C	intergenic_variant		0.62	6e-10	9.22185	1.17647		Targeted genotyping array [ImmunoChip]	(C/T)	C	0.1472	19313	0.794	0.0731	2177435	21526					TRUE	LD filter (R2 < 0.6)
rs3842761	rs72853948	monocyte count	2020-09-18	32888494	408112 British		11p15.5	11	2198707		MIR4686 - ASCL2	ENSG00000265258	ENSG00000183734		rs72853948-A	regulatory_region_variant		0.207019	2e-09	8.69897	0.0166785	[0.011-0.022] unit increase	Genome-wide genotyping array	(G/A)	A	0.105	40585	0.6167	0.03	2198707	408112					TRUE	LD filter (R2 < 0.6)
rs58117425	rs72854464	leukocyte count	2019-02-08	30595370	444000 European		2q22.3	2	144971427		TEX41			ENSG00000226674	rs72854464-?	intron_variant		NR	5e-08	7.30103			Genome-wide genotyping array	(T/G)	?	0.1993	47424	0.9699	0.495	144971427	444000					TRUE	LD filter (R2 < 0.6)
rs75248620	rs72855633	hemoglobin measurement	2020-06-17	32327693	684122 European		11p15.4	11	9941431	SBF2	SBF2			ENSG00000133812	rs72855633-G	intron_variant			1e-28	28	0.04	[NR] unit decrease	Genome-wide genotyping array, Genome-wide sequencing	(A/G)	G	0.1583	53851	0.6172	0.0755	9941431	684122					TRUE	LD filter (R2 < 0.6)
rs7087356	rs728616	chronic obstructive pulmonary disease, surfactant protein D measurement	2013-01-30	23144326	Up 1951 European		10q22.3	10	80088158	RP11-369J21.2	TMEM254			ENSG00000133678	rs728616-T	intron_variant		0.08	2e-12	11.699			Genome-wide genotyping array	(G/T)	T	0.1252	-353389	0.478	0.0578	80088158	1951					TRUE	LD filter (R2 < 0.6)
rs881858	rs72862280	BMI-adjusted waist-hip ratio	2020-04-17	31669095	457690 European		6p21.1	6	43825355	NR	VEGFA - LINC02537	ENSG00000112715	ENSG00000283215		rs72862280-?	intron_variant		NR	2e-08	7.69897			Genome-wide genotyping array	(C/T)	?	0.0066	-13517	1	0.0117	43825355	457690					TRUE	LD filter (R2 < 0.6)
rs881858	rs72862280	BMI-adjusted waist circumference	2021-08-24	34021172	219872 British		6p21.1	6	43825355	RP11-344J7.2	VEGFA - LINC02537	ENSG00000112715	ENSG00000283215		rs72862280-T	intron_variant		NR	3e-13	12.5229	0.0656726	[0.048-0.083] unit decrease	Genome-wide genotyping array	(C/T)	T	0.0066	-13517	1	0.0117	43825355	219872					TRUE	LD filter (R2 < 0.6)
rs881858	rs72862280	BMI-adjusted waist circumference	2021-08-24	34021172	219872 British		6p21.1	6	43825355	RP11-344J7.2	VEGFA - LINC02537	ENSG00000112715	ENSG00000283215		rs72862280-T	intron_variant		NR	2e-13	12.699	0.0659076	[0.048-0.083] unit decrease	Genome-wide genotyping array	(C/T)	T	0.0066	-13517	1	0.0117	43825355	219872					TRUE	LD filter (R2 < 0.6)
rs881858	rs72862280	BMI-adjusted waist-hip ratio	2021-08-24	34021172	219872 British		6p21.1	6	43825355	RP11-344J7.2	VEGFA - LINC02537	ENSG00000112715	ENSG00000283215		rs72862280-T	intron_variant		NR	9e-12	11.0458	0.0604691	[0.043-0.078] unit decrease	Genome-wide genotyping array	(C/T)	T	0.0066	-13517	1	0.0117	43825355	219872					TRUE	LD filter (R2 < 0.6)
rs881858	rs72862280	BMI-adjusted waist-hip ratio	2021-08-24	34021172	219872 British		6p21.1	6	43825355	RP11-344J7.2	VEGFA - LINC02537	ENSG00000112715	ENSG00000283215		rs72862280-T	intron_variant		NR	4e-12	11.3979	0.0615876	[0.044-0.079] unit decrease	Genome-wide genotyping array	(C/T)	T	0.0066	-13517	1	0.0117	43825355	219872					TRUE	LD filter (R2 < 0.6)
rs6664388	rs72865183	systolic blood pressure	2019-03-07	30578418	365998 European 63490 African 22802 Hispanic 4792 Asian 2695 Native American	299,024 European ancestry individuals, 17,277 individuals	1p36.21	1	15468885	CELA2A	CELA2B, CELA2A			ENSG00000215704, ENSG00000142615	rs72865183-T	intron_variant		0.2381	1e-08	8	0.2245	[0.15-0.3] mmHg decrease	Genome-wide genotyping array	(C/T)	T	0.223	-112862	0.6866	0.0715	15468885	459777					TRUE	LD filter (R2 < 0.6)
rs45619934	rs72865183	systolic blood pressure	2019-03-07	30578418	365998 European 63490 African 22802 Hispanic 4792 Asian 2695 Native American	299,024 European ancestry individuals, 17,277 individuals	1p36.21	1	15468885	CELA2A	CELA2B, CELA2A			ENSG00000215704, ENSG00000142615	rs72865183-T	intron_variant		0.2381	1e-08	8	0.2245	[0.15-0.3] mmHg decrease	Genome-wide genotyping array	(C/T)	T	0.223	-116567	0.9041	0.0871	15468885	459777					TRUE	LD filter (R2 < 0.6)
rs55754617	rs7286581	glomerular filtration rate	2021-06-29	33462484	342376 European 6016 African 7339 South Asian		22q11.21	22	19072899	NR	DGCR2			ENSG00000070413	rs7286581-A	intron_variant		NR	8e-10	9.09691	0.0183	[0.012-0.024] unit increase	Genome-wide genotyping array	(T/A)	A	0.1903	-68147	0.7148	0.4649	19072899	355731					TRUE	LD filter (R2 < 0.6)
rs881858	rs72867280	cortical surface area measurement, neuroimaging measurement	2020-10-23	32665545	26502 European		6p21.1	6	44073663	DPP4	SCIRT			ENSG00000237686	rs72867280-?	non_coding_transcript_exon_variant			1e-08	8			Genome-wide genotyping array	(G/A)	?	0.1833	234791	0.3181	0.0129	44073663	26502					TRUE	LD filter (R2 < 0.6)
rs55842281	rs72869952	educational attainment	2022-07-01	35361970	3037499 European		11p15.2	11	16290215		SOX6			ENSG00000110693	rs72869952-A	intron_variant		0.8265	1e-06	6	0.00667596	[0.004-0.0094] unit increase	Genome-wide genotyping array	(A/G)	A	0.1266	431815	0.2369	0.0142	16290215	3037499					TRUE	LD filter (R2 < 0.6)
rs11160318	rs728739	platelet count	2020-09-21	32888493	721201 African American AfroCaribbean African European East Asian Hispanic Latin American South Asian		14q32.13	14	95715725	NR	TCL1A - NA	ENSG00000100721			rs728739-G	intron_variant		0.149931	7e-12	11.1549			Genome-wide genotyping array	(A/G)	G	0.2917	-477857	0.2701	0.0168	95715725	721201					TRUE	LD filter (R2 < 0.6)
rs11160318	rs728739	mosaic loss of chromosome Y measurement	2019-11-18	31624269	95380 Japanese		14q32.13	14	95715725	TCL1A, TUNAR	TCL1A - NA	ENSG00000100721			rs728739-G	intron_variant		0.055	4e-18	17.3979	0.081	NR unit increase	Genome-wide genotyping array	(A/G)	G	0.2917	-477857	0.2701	0.0168	95715725	95380					TRUE	LD filter (R2 < 0.6)
rs11160318	rs728739	platelet count	2020-09-21	32888493	542827 European		14q32.13	14	95715725	NR	TCL1A - NA	ENSG00000100721			rs728739-G	intron_variant		0.162366	7e-13	12.1549	0.017989	[0.013-0.023] SD unit decrease	Genome-wide genotyping array	(A/G)	G	0.2917	-477857	0.2701	0.0168	95715725	542827					TRUE	LD filter (R2 < 0.6)
rs11160318	rs728739	mosaic loss of chromosome Y measurement	2019-11-18	31624269	205011		14q32.13	14	95715725	TCL1A, TUNA	TCL1A - NA	ENSG00000100721			rs728739-A	intron_variant		0.84	2e-106	105.699	0.035	unit increase	Genome-wide genotyping array	(A/G)	A	0.2917	-477857	0.2701	0.0168	95715725	205011					TRUE	LD filter (R2 < 0.6)
rs2346418	rs72874349	reaction time measurement	2018-09-17	29844566	330069 European		2p21	2	45960699	NR	PRKCE			ENSG00000171132	rs72874349-?	intron_variant		NR	5e-06	5.30103	0.031822	[0.018-0.045] unit decrease	Genome-wide genotyping array	(C/T)	?	0.0613	-340776	0.9254	0.0246	45960699	330069					TRUE	LD filter (R2 < 0.6)
rs12614953	rs72876037	systolic blood pressure	2017-09-22	28739976	150134 European	87,359 European ancestry individuals, 140,886 European and unknown ancestry individuals	2p21	2	42967456	HAAO, ZFP36L2	NA - LINC01819		ENSG00000231826		rs72876037-T	intergenic_variant		0.121	1e-08	8	0.713	[0.47-0.96] unit decrease	Genome-wide genotyping array	(G/T)	T	0.1731	-226865	0.3897	0.0319	42967456	150134					TRUE	LD filter (R2 < 0.6)
rs12614953	rs72876037	systolic blood pressure	2017-09-22	28739976	150134 European	87,359 European ancestry individuals, 140,886 European and unknown ancestry individuals	2p21	2	42967456	HAAO, ZFP36L2	NA - LINC01819		ENSG00000231826		rs72876037-T	intergenic_variant		0.121	2e-14	13.699	0.534	[0.4-0.67] unit decrease	Genome-wide genotyping array	(G/T)	T	0.1731	-226865	0.3897	0.0319	42967456	150134					TRUE	LD filter (R2 < 0.6)
rs80533	rs7287939	allergic rhinitis	2015-04-01	25085501	872 European 1193 Latino 647 African American/AfroCaribbean 1162 European 1133 Latino 626 African American/AfroCaribbean		22q13.2	22	41000349	RBX1	RBX1 - Y_RNA	ENSG00000100387	ENSG00000200361		rs7287939-?	intergenic_variant		NR	4e-07	6.39794	2.19	[1.89-2.50]	Genome-wide genotyping array	(T/C)	?	0.0357	310384	0.8174	0.1175	41000349	5633					TRUE	LD filter (R2 < 0.6)
rs5750561	rs7289126	dense area measurement, mammographic density measurement	2015-06-12	25342443	7600 European	343 European ancestry individuals, 1,472 Old Order Amish individuals, 8,564 individuals	22q13.1	22	38232300	TMEM184B, PLA2G6	TMEM184B			ENSG00000198792	rs7289126-A	intron_variant		0.4	3e-08	7.52288	0.11	[0.071-0.149] unit decrease	Genome-wide genotyping array	(C/A)	A	0.3754	33046	0.6633	0.2507	38232300	7600					TRUE	LD filter (R2 < 0.6)
rs5750561	rs7289126	mammographic density percentage, mammographic density measurement	2015-06-13	25342443	7916 European	343 European ancestry individuals, 1,472 Old Order Amish individuals, 8,564 individuals	22q13.1	22	38232300	TMEM184B, PLA2G6	TMEM184B			ENSG00000198792	rs7289126-A	intron_variant		0.4	5e-09	8.30103	0.1	[0.061-0.139] unit decrease	Genome-wide genotyping array	(C/A)	A	0.3754	33046	0.6633	0.2507	38232300	7916					TRUE	LD filter (R2 < 0.6)
rs9807214	rs72898831	smoking status measurement	2019-03-28	30643251	1232091 European		18q12.3	18	45078678	NR	SETBP1 - NA	ENSG00000152217			rs72898831-G	intergenic_variant		0.155	4e-12	11.3979	0.0244159	[0.018-0.031] unit decrease	Genome-wide genotyping array	(A/G)	G	0.0942	-124309	0.7698	0.0139	45078678	1232091					TRUE	LD filter (R2 < 0.6)
rs9807214	rs72898831	smoking status measurement	2019-03-28	30643251	1359002 European		18q12.3	18	45078678	NR	SETBP1 - NA	ENSG00000152217			rs72898831-G	intergenic_variant		0.155	2e-17	16.699	0.0127352	[0.0098-0.0157] unit decrease	Genome-wide genotyping array	(A/G)	G	0.0942	-124309	0.7698	0.0139	45078678	1359002					TRUE	LD filter (R2 < 0.6)
rs12212034	rs72902139	brain volume measurement	2020-01-28	31676860	19629 British		6p12.3	6	51498742	NR					rs72902139-?	intergenic_variant		NR	5e-09	8.30103			Genome-wide genotyping array	(C/T)	?	0.0617	-129322	0.8842	0.0228	51498742	19629					TRUE	LD filter (R2 < 0.6)
rs9807214	rs72902636	BMI-adjusted hip circumference	2021-08-24	34021172	219872 British		18q12.3	18	45158997	RP11-846C15.2	SETBP1 - SLC14A2	ENSG00000152217	ENSG00000132874		rs72902636-T	intron_variant		NR	2e-09	8.69897	0.0229345	[0.015-0.03] unit increase	Genome-wide genotyping array	(C/T)	T	0.0937	-43990	0.9884	0.0228	45158997	219872					TRUE	LD filter (R2 < 0.6)
rs9807214	rs72902641	BMI-adjusted waist-hip ratio	2021-08-24	34021172	219872 British		18q12.3	18	45159544	RP11-846C15.2	SETBP1 - SLC14A2	ENSG00000152217	ENSG00000132874		rs72902641-C	intron_variant		NR	5e-08	7.30103	0.0199724	[0.013-0.027] unit decrease	Genome-wide genotyping array	(T/C)	C	0.0942	-43443	0.9885	0.0229	45159544	219872					TRUE	LD filter (R2 < 0.6)
rs9807214	rs72902641	BMI-adjusted waist-hip ratio	2021-08-24	34021172	219872 British		18q12.3	18	45159544	RP11-846C15.2	SETBP1 - SLC14A2	ENSG00000152217	ENSG00000132874		rs72902641-C	intron_variant		NR	3e-08	7.52288	0.0203395	[0.013-0.028] unit decrease	Genome-wide genotyping array	(T/C)	C	0.0942	-43443	0.9885	0.0229	45159544	219872					TRUE	LD filter (R2 < 0.6)
rs6546869	rs72903399	protein measurement	2021-03-30	32778093	172 European 29 Black 86		2p13.1	2	73970868	NR	DGUOK-AS1			ENSG00000237883	rs72903399-G	intron_variant		0.01568	2e-08	7.69897	0.02923	NR unit increase	Genome-wide genotyping array	(A/G)	G	0.0276	302230	0.5151	0.0206	73970868	287					TRUE	LD filter (R2 < 0.6)
rs12212034	rs72904286	open-angle glaucoma	2021-03-31	33627673	23963 European 306942 European 6935 East Asian 39588 East Asian 3281 SubSaharan African 2791 SubSaharan African	43,254 European ancestry cases, 1,471,118 European ancestry controls	6p12.3	6	51550124	TFAP2B, PKHD1	NA - PKHD1		ENSG00000170927		rs72904286-T	intergenic_variant		NR	2e-24	23.699	0.12	unit decrease	Genome-wide genotyping array	(C/T)	T	0.1286	-77940	0.3206	0.0342	51550124	383500					TRUE	LD filter (R2 < 0.6)
rs12212034	rs72904286	body mass index	2020-04-17	31669095	457822 European		6p12.3	6	51550124	NR	NA - PKHD1		ENSG00000170927		rs72904286-?	intergenic_variant		NR	2e-11	10.699			Genome-wide genotyping array	(C/T)	?	0.1286	-77940	0.3206	0.0342	51550124	457822					TRUE	LD filter (R2 < 0.6)
rs12212034	rs72904286	intraocular pressure measurement	2018-05-11	29617998	115486 European		6p12.3	6	51550124	TFAP2B, PKHD1	NA - PKHD1		ENSG00000170927		rs72904286-C	intergenic_variant		0.8986	5e-20	19.301	0.1997	[0.15-0.25] unit increase	Genome-wide genotyping array	(C/T)	C	0.1286	-77940	0.3206	0.0342	51550124	115486					TRUE	LD filter (R2 < 0.6)
rs12212034	rs72904286	open-angle glaucoma	2021-03-31	33627673	8758 European 108815 European 1996 East Asian 16559 East Asian 171 SubSaharan African 94 SubSaharan African		6p12.3	6	51550124	TFAP2B-PKHD1	NA - PKHD1		ENSG00000170927		rs72904286-T	intergenic_variant		NR	1e-12	12	0.830191	[0.78-0.88]	Genome-wide genotyping array	(C/T)	T	0.1286	-77940	0.3206	0.0342	51550124	136393					TRUE	LD filter (R2 < 0.6)
rs79865452	rs7290465	acute myeloid leukemia	2019-08-12	27903959	175 European 218 European		22q13.33	22	50241329	NR	TUBGCP6; No mapped genes; No mapped genes; No mapped genes; No mapped genes; No mapped genes; No mapped genes				rs7290465-A	intron_variant		0.171	2e-07	6.69897			Genome-wide genotyping array	(A/G)	A	0.2738	-115862	0.9449	0.0119	50241329	393					TRUE	LD filter (R2 < 0.6)
rs9807214	rs72906315	balding measurement	2019-02-01	30573740	205327 European		18q12.3	18	45590713	NR	SLC14A2			ENSG00000132874	rs72906315-T	intron_variant		0.126702	3e-10	9.52288	0.029826	[0.021-0.039] unit decrease	Genome-wide genotyping array	(C/T)	T	0.0431	387726	0.2396	0.0115	45590713	205327					TRUE	LD filter (R2 < 0.6)
rs9807214	rs72906613	sugar consumption measurement	2019-09-25	31005972	174424 European		18q12.3	18	45296734	SLC14A2	SLC14A2			ENSG00000132874	rs72906613-C	intron_variant		0.12	1e-06	6	1.25	[0.74-1.76] g/day increase	Genome-wide genotyping array	(T/C)	C	0.1228	93747	0.5672	0.0102	45296734	174424					TRUE	LD filter (R2 < 0.6)
rs17046036	rs72915529	lymphocyte count	2022-02-14	32929287	3162 Sardinian (/ )		2p16.1	2	54743341		EML6			ENSG00000214595	rs72915529-A	intron_variant		0.01033	3e-09	8.52288	0.7447	[0.5-0.99] unit decrease	Genome-wide genotyping array	(G/A)	A	0.0857	115024	0.9396	0.0108	54743341	3162					TRUE	LD filter (R2 < 0.6)
rs7586066	rs72915529	lymphocyte count	2022-02-14	32929287	3162 Sardinian (/ )		2p16.1	2	54743341		EML6			ENSG00000214595	rs72915529-A	intron_variant		0.01033	3e-09	8.52288	0.7447	[0.5-0.99] unit decrease	Genome-wide genotyping array	(G/A)	A	0.0857	159986	0.8828	0.0118	54743341	3162					TRUE	LD filter (R2 < 0.6)
rs10181201	rs72915529	lymphocyte count	2022-02-14	32929287	3162 Sardinian (/ )		2p16.1	2	54743341		EML6			ENSG00000214595	rs72915529-A	intron_variant		0.01033	3e-09	8.52288	0.7447	[0.5-0.99] unit decrease	Genome-wide genotyping array	(G/A)	A	0.0857	171304	0.5911	0.1093	54743341	3162					TRUE	LD filter (R2 < 0.6)
rs12713261	rs72915529	lymphocyte count	2022-02-14	32929287	3162 Sardinian (/ )		2p16.1	2	54743341		EML6			ENSG00000214595	rs72915529-A	intron_variant		0.01033	3e-09	8.52288	0.7447	[0.5-0.99] unit decrease	Genome-wide genotyping array	(G/A)	A	0.0857	183138	0.4916	0.0119	54743341	3162					TRUE	LD filter (R2 < 0.6)
rs1783827	rs72915971	systolic blood pressure	2019-02-08	30595370	422000 European		11q12.1	11	57158067		NA - LRRC55		ENSG00000183908		rs72915971-?	intergenic_variant		NR	2e-08	7.69897			Genome-wide genotyping array	(C/G)	?	0.0092	-483997	0.5974	0.0103	57158067	422000					TRUE	LD filter (R2 < 0.6)
rs1783827	rs72915971	Hematochezia, response to radiation	2019-08-07	31095341	3379 European		11q12.1	11	57158067	NR	NA - LRRC55		ENSG00000183908		rs72915971-?	intergenic_variant		0.02	5e-07	6.30103	2.16	[1.60-2.91]	Genome-wide genotyping array	(C/G)	?	0.0092	-483997	0.5974	0.0103	57158067	3379					TRUE	LD filter (R2 < 0.6)
rs7131509	rs72917317	hair color	2019-01-30	30531825	39397 British 283920 British		11q13.3	11	69049973	TPCN2	TPCN2			ENSG00000162341	rs72917317-G	intron_variant		0.1064	0	307.699	1.545	NR	Genome-wide genotyping array	(T/G)	G	0.0385	-66115	0.8722	0.034	69049973	323317					TRUE	LD filter (R2 < 0.6)
rs7131509	rs72917317	suntan	2018-07-16	29739929	46768 European 74528 European	15,547 European ancestry low tanning cases, 39,835 European moderate and high tanning ancestry controls	11q13.3	11	69049973	TPCN2	TPCN2			ENSG00000162341	rs72917317-G	intron_variant		NR	1e-29	29	0.163	[0.069-0.257] unit increase	Genome-wide genotyping array	(T/G)	G	0.0385	-66115	0.8722	0.034	69049973	121296					TRUE	LD filter (R2 < 0.6)
rs7131509	rs72917317	hair colour measurement	2019-02-08	30595370	452000 European		11q13.3	11	69049973		TPCN2			ENSG00000162341	rs72917317-?	intron_variant		NR	1e-300	300			Genome-wide genotyping array	(T/G)	?	0.0385	-66115	0.8722	0.034	69049973	452000					TRUE	LD filter (R2 < 0.6)
rs7131509	rs72917317	hair colour measurement	2018-08-13	29662168	290891 European	27,865 European ancestry individuals	11q13.3	11	69049973	TPCN2	TPCN2			ENSG00000162341	rs72917317-T	intron_variant		0.097	1e-100	100	0.176	[0.17-0.18] unit increase	Genome-wide genotyping array	(T/G)	T	0.0385	-66115	0.8722	0.034	69049973	290891					TRUE	LD filter (R2 < 0.6)
rs10181201	rs72917514	neutrophil count, basophil count	2017-08-30	27863252	170143 European		2p16.1	2	54786509	EML6	EML6			ENSG00000214595	rs72917514-A	intron_variant		0.033	1e-10	10	0.065068	[0.045-0.085] unit increase	Genome-wide genotyping array	(G/A)	A	0.2017	214472	0.183	0.0283	54786509	170143					TRUE	LD filter (R2 < 0.6)
rs10181201	rs72917514	neutrophil count	2017-08-30	27863252	170702 European		2p16.1	2	54786509	EML6	EML6			ENSG00000214595	rs72917514-A	intron_variant		0.033	1e-10	10	0.0647766	[0.045-0.084] unit increase	Genome-wide genotyping array	(G/A)	A	0.2017	214472	0.183	0.0283	54786509	170702					TRUE	LD filter (R2 < 0.6)
rs187355703	rs72923436	myeloid white cell count	2022-02-14	32929287	1857 Sardinian (/ )		2q31.1	2	176105519		HOXD11			ENSG00000128713	rs72923436-A	intron_variant		0.0307	3e-08	7.52288	0.5379	[0.35-0.73] unit decrease	Genome-wide genotyping array	(C/A)	A	0.0541	-23336	0.9009	0.0912	176105519	1857					TRUE	LD filter (R2 < 0.6)
rs187355703	rs72923449	migraine disorder	2022-05-11	35115687	102084 European 771257 European		2q31.1	2	176113655		HOXD10			ENSG00000128710	rs72923449-C	intron_variant		0.035696	5e-08	7.30103	1.08083	[1.05-1.11] increase	Genome-wide genotyping array	(A/C)	C	0.0108	-15200	0.9368	0.5178	176113655	873341					TRUE	LD filter (R2 < 0.6)
rs11604451	rs72924800	asthma	2020-03-30	31959851	16247 European 346486 European 52942 355713		11q13.1	11	65896135	FOSL1, CCDC85B, FIBP, CTSW, C11orf68, DRAP1	FOSL1			ENSG00000175592	rs72924800-G	intron_variant		0.8712	2e-09	8.69897	1.05806	[1.04-1.08]	Genome-wide genotyping array	(G/A)	G	0.1941	111896	0.5522	0.0245	65896135	771388					TRUE	LD filter (R2 < 0.6)
rs187355703	rs72925159	cystatin C measurement	2021-06-29	33462484	342399 European 6015 African 7338 South Asian		2q31.1	2	176335290	NR	MTX2			ENSG00000128654	rs72925159-G	intron_variant		NR	3e-15	14.5229	0.0476	[0.036-0.059] unit increase	Genome-wide genotyping array	(A/G)	G	0.011	206435	0.5576	0.1801	176335290	355752					TRUE	LD filter (R2 < 0.6)
rs187355703	rs72925159	creatinine measurement	2021-06-29	33462484	342376 European 6016 African 7339 South Asian		2q31.1	2	176335290	NR	MTX2			ENSG00000128654	rs72925159-G	intron_variant		NR	7e-17	16.1549	0.0503	[0.039-0.062] unit increase	Genome-wide genotyping array	(A/G)	G	0.011	206435	0.5576	0.1801	176335290	355731					TRUE	LD filter (R2 < 0.6)
rs187355703	rs72925159	serum urea measurement	2021-06-29	33462484	342286 European 6015 African 7336 South Asian		2q31.1	2	176335290	NR	MTX2			ENSG00000128654	rs72925159-G	intron_variant		NR	4e-12	11.3979	0.0418	[0.03-0.054] unit increase	Genome-wide genotyping array	(A/G)	G	0.011	206435	0.5576	0.1801	176335290	355637					TRUE	LD filter (R2 < 0.6)
rs187355703	rs72925159	glomerular filtration rate	2021-06-29	33462484	342376 European 6016 African 7339 South Asian		2q31.1	2	176335290	NR	MTX2			ENSG00000128654	rs72925159-G	intron_variant		NR	2e-15	14.699	0.0477	[0.036-0.059] unit decrease	Genome-wide genotyping array	(A/G)	G	0.011	206435	0.5576	0.1801	176335290	355731					TRUE	LD filter (R2 < 0.6)
rs187355703	rs72925159	urate measurement	2021-06-29	33462484	342087 European 6011 African 7328 South Asian		2q31.1	2	176335290	NR	MTX2			ENSG00000128654	rs72925159-G	intron_variant		NR	8e-12	11.0969	0.0413	[0.03-0.053] unit increase	Genome-wide genotyping array	(A/G)	G	0.011	206435	0.5576	0.1801	176335290	355426					TRUE	LD filter (R2 < 0.6)
rs2469953	rs72928605	brain measurement, neuroimaging measurement	2020-10-23	32665545	26502 European		2q33.2	2	202967397	FAM117B, ICA1L, WDR12, CARF, NBEAL1, CYP20A1, ABI2	WDR12, CARF			ENSG00000138442, ENSG00000138380	rs72928605-?	intron_variant			1e-08	8			Genome-wide genotyping array	(A/G)	?	0.0391	-490178	0.9744	0.0572	202967397	26502					TRUE	LD filter (R2 < 0.6)
rs7131509	rs72928978	type 2 diabetes mellitus	2019-04-05	29632382	48286 European 250671 European 33126 African American East Asian Hispanic/Latino South Asian 120161 African American East Asian Hispanic/Latino South Asian		11q13.3	11	69063896	TPCN2	TPCN2			ENSG00000162341	rs72928978-G	missense_variant	missense	0.89	5e-07	6.30103	1.05	[1.02-1.07]	Targeted genotyping array [Exome array]	(G/A)	G	0.0397	-52192	0.8284	0.0317	69063896	452244					TRUE	LD filter (R2 < 0.6)
rs7131509	rs72928978	type 2 diabetes mellitus	2019-04-05	29632382	48286 European 250671 European 33126 African American East Asian Hispanic/Latino South Asian 120161 African American East Asian Hispanic/Latino South Asian		11q13.3	11	69063896	TPCN2	TPCN2			ENSG00000162341	rs72928978-G	missense_variant	missense	0.89	2e-08	7.69897	1.05	[1.03-1.07]	Targeted genotyping array [Exome array]	(G/A)	G	0.0397	-52192	0.8284	0.0317	69063896	452244					TRUE	LD filter (R2 < 0.6)
rs7131509	rs72928978	hair color	2019-01-30	30531825	269394 British 14526 British		11q13.3	11	69063896	TPCN2	TPCN2			ENSG00000162341	rs72928978-A	missense_variant	missense	0.1076	6e-48	47.2218	1.391	NR	Genome-wide genotyping array	(G/A)	A	0.0397	-52192	0.8284	0.0317	69063896	283920					TRUE	LD filter (R2 < 0.6)
rs187355703	rs72929103	gout	2021-09-08	33832965	7049 European 64424 European		2q31.1	2	176182444	HAGLR	HAGLR			ENSG00000224189	rs72929103-A	intron_variant		0.04	4e-09	8.39794	1.33	[1.21-1.47]	Genome-wide genotyping array	(C/A)	A	0.011	53589	1	0.5791	176182444	71473					TRUE	LD filter (R2 < 0.6)
rs28910285	rs7292939	reticulocyte count	2020-09-18	32888494	408112 British		22q13.2	22	42751115	NR	A4GALT - Y_RNA	ENSG00000128274	ENSG00000200361		rs7292939-T	intergenic_variant		0.477471	9e-12	11.0458	0.0157438	[0.011-0.02] unit increase	Genome-wide genotyping array	(C/T)	T	0.4812	30136	0.709	0.186	42751115	408112					TRUE	LD filter (R2 < 0.6)
rs28910285	rs7292939	reticulocyte count	2020-09-18	32888494	408112 British		22q13.2	22	42751115		A4GALT - Y_RNA	ENSG00000128274	ENSG00000200361		rs7292939-T	intergenic_variant		0.477506	1e-10	10	0.0147568	[0.01-0.019] unit increase	Genome-wide genotyping array	(C/T)	T	0.4812	30136	0.709	0.186	42751115	408112					TRUE	LD filter (R2 < 0.6)
rs187355703	rs72929920	chronic kidney disease	2019-07-05	31152163	64164 European 561055 European		2q31.1	2	176232294	MTX2	HOXD1 - RPSAP25	ENSG00000128645	ENSG00000230384		rs72929920-T	intergenic_variant		0.03	8e-07	6.09691	1.1395	[1.082-1.2]	Genome-wide genotyping array	(C/T)	T	0.0094	103439	0.7161	0.3481	176232294	625219					TRUE	LD filter (R2 < 0.6)
rs187355703	rs72929920	blood urea nitrogen measurement	2019-07-05	31152163	416178 European		2q31.1	2	176232294	MTX2	HOXD1 - RPSAP25	ENSG00000128645	ENSG00000230384		rs72929920-T	intergenic_variant		0.0308	3e-08	7.52288	0.0137	[0.0088-0.0186] unit increase	Genome-wide genotyping array	(C/T)	T	0.0094	103439	0.7161	0.3481	176232294	416178					TRUE	LD filter (R2 < 0.6)
rs187355703	rs72929935	glomerular filtration rate	2019-09-23	31451708	70762 European 152624 European 20967 African American 36369 African American	567,401 European ancestry individuals, 165,726 East Asian ancestry individuals, 13,359 South Asian ancestry individuals, 13,842 African American ancestry individuals, 4,961 Hispanic ancestry individuals	2q31.1	2	176240026	HOXD1	HOXD1 - RPSAP25	ENSG00000128645	ENSG00000230384		rs72929935-T	intergenic_variant		0.979	3e-13	12.5229	0.0094	[0.0069-0.0119] unit increase	Genome-wide genotyping array	(T/C)	T	0.0038	111171	0.7881	0.3678	176240026	280722					TRUE	LD filter (R2 < 0.6)
rs187355703	rs72929935	glomerular filtration rate	2019-09-23	31451708	70762 European 152624 European 20967 African American 36369 African American	567,401 European ancestry individuals, 165,726 East Asian ancestry individuals, 13,359 South Asian ancestry individuals, 13,842 African American ancestry individuals, 4,961 Hispanic ancestry individuals	2q31.1	2	176240026	HOXD1	HOXD1 - RPSAP25	ENSG00000128645	ENSG00000230384		rs72929935-T	intergenic_variant		0.9786	7e-13	12.1549	0.0093	[0.0068-0.0118] unit increase	Genome-wide genotyping array	(T/C)	T	0.0038	111171	0.7881	0.3678	176240026	280722					TRUE	LD filter (R2 < 0.6)
rs3757387	rs729302	systemic lupus erythematosus	2013-02-21	23273568	1656 Han Chinese 3394 Han Chinese	3,256 Han Chinese ancestry cases, 5,667 Han Chinese ancestry controls, 453 Thai ancestry cases, 963 Thai ancestry controls	7q32.1	7	128928906	IRF5	KCP - IRF5	ENSG00000135253	ENSG00000128604		rs729302-A	intergenic_variant		0.66	1e-09	9	1.4706		Genome-wide genotyping array	(A/C)	A	0.2624	-7126	0.884	0.1164	128928906	5050					TRUE	LD filter (R2 < 0.6)
rs3757387	rs729302	systemic lupus erythematosus	2013-01-09	23053960	1527 European 3421 European		7q32.1	7	128928906	IRF5	KCP - IRF5	ENSG00000135253	ENSG00000128604		rs729302-A	intergenic_variant		NR	4e-08	7.39794	1.29	[1.41-1.18]	Genome-wide genotyping array	(A/C)	A	0.2624	-7126	0.884	0.1164	128928906	4948					TRUE	LD filter (R2 < 0.6)
rs7131509	rs72930270	BMI-adjusted waist-hip ratio	2021-08-24	34021172	219872 British		11q13.3	11	69266780	MYEOV	NA - MYEOV		ENSG00000172927		rs72930270-G	intergenic_variant		NR	3e-09	8.52288	0.0324564	[0.022-0.043] unit decrease	Genome-wide genotyping array	(A/G)	G	0.028	150691	0.851	0.0232	69266780	219872					TRUE	LD filter (R2 < 0.6)
rs7131509	rs72930274	BMI-adjusted waist-hip ratio	2021-08-24	34021172	219872 British		11q13.3	11	69273201	MYEOV	NA - MYEOV		ENSG00000172927		rs72930274-T	intergenic_variant		NR	1e-14	14	0.0323834	[0.024-0.041] unit decrease	Genome-wide genotyping array	(C/T)	T	0.0673	157112	0.4765	0.0183	69273201	219872					TRUE	LD filter (R2 < 0.6)
rs7131509	rs72930274	BMI-adjusted hip circumference	2021-08-24	34021172	219872 British		11q13.3	11	69273201	MYEOV	NA - MYEOV		ENSG00000172927		rs72930274-T	intergenic_variant		NR	2e-08	7.69897	0.0245659	[0.016-0.033] unit increase	Genome-wide genotyping array	(C/T)	T	0.0673	157112	0.4765	0.0183	69273201	219872					TRUE	LD filter (R2 < 0.6)
rs7131509	rs72930274	BMI-adjusted waist-hip ratio	2021-08-24	34021172	219872 British		11q13.3	11	69273201	MYEOV	NA - MYEOV		ENSG00000172927		rs72930274-T	intergenic_variant		NR	4e-15	14.3979	0.0330698	[0.025-0.041] unit decrease	Genome-wide genotyping array	(C/T)	T	0.0673	157112	0.4765	0.0183	69273201	219872					TRUE	LD filter (R2 < 0.6)
rs7131509	rs72930283	BMI-adjusted waist-hip ratio	2021-08-24	34021172	219872 British		11q13.3	11	69292143	MYEOV	NA - MYEOV		ENSG00000172927		rs72930283-G	regulatory_region_variant		NR	5e-09	8.30103	0.0221407	[0.015-0.03] unit decrease	Genome-wide genotyping array	(C/G)	G	0.0855	176054	0.5391	0.0303	69292143	219872					TRUE	LD filter (R2 < 0.6)
rs7131509	rs72930283	BMI-adjusted waist-hip ratio	2021-08-24	34021172	219872 British		11q13.3	11	69292143	MYEOV	NA - MYEOV		ENSG00000172927		rs72930283-G	regulatory_region_variant		NR	8e-10	9.09691	0.0231856	[0.016-0.031] unit decrease	Genome-wide genotyping array	(C/G)	G	0.0855	176054	0.5391	0.0303	69292143	219872					TRUE	LD filter (R2 < 0.6)
rs7131509	rs72930287	BMI-adjusted waist-hip ratio	2021-08-24	34021172	219872 British		11q13.3	11	69294168	MYEOV	MYEOV			ENSG00000172927	rs72930287-A	5_prime_UTR_variant		NR	9e-09	8.04576	0.0309832	[0.02-0.042] unit decrease	Genome-wide genotyping array	(G/A)	A	0.0282	178079	0.7847	0.0199	69294168	219872					TRUE	LD filter (R2 < 0.6)
rs7131509	rs72930621	glomerular filtration rate	2019-09-23	31451708	152624 European 36369 African American		11q13.3	11	69099277	BC064339	TPCN2			ENSG00000162341	rs72930621-T	intron_variant		0.16	3e-08	7.52288	0.391	[0.25-0.53] unit increase	Genome-wide genotyping array	(C/T)	T	0.1138	-16811	0.4243	0.0258	69099277	188993					TRUE	LD filter (R2 < 0.6)
rs7131509	rs72930659	hair color	2016-06-16	26184321	2888 European 4203 European		11q13.3	11	69105375	TPCN2	TPCN2			ENSG00000162341	rs72930659-?	intron_variant		0.891	3e-14	13.5229	1.65	[1.52-1.78]	Genome-wide genotyping array	(C/T)	?	0.0353	-10713	0.9786	0.0391	69105375	7091					TRUE	LD filter (R2 < 0.6)
rs7131509	rs72930659	creatinine measurement	2021-12-14	34594039	344104 European 150266 East Asian		11q13.3	11	69105375		TPCN2			ENSG00000162341	rs72930659-T	intron_variant		NR	7e-16	15.1549	0.0265	[0.02-0.033] unit decrease	Genome-wide genotyping array	(C/T)	T	0.0353	-10713	0.9786	0.0391	69105375	494370					TRUE	LD filter (R2 < 0.6)
rs7131509	rs72930659	hair color	2016-06-16	26184321	3069 European 4022 European		11q13.3	11	69105375	TPCN2	TPCN2			ENSG00000162341	rs72930659-?	intron_variant		0.109	3e-13	12.5229	1.6087	[1.48-1.74]	Genome-wide genotyping array	(C/T)	?	0.0353	-10713	0.9786	0.0391	69105375	7091					TRUE	LD filter (R2 < 0.6)
rs7131509	rs72930659	hair color	2016-06-16	26184321	3826 European 3265 European		11q13.3	11	69105375	TPCN2	TPCN2			ENSG00000162341	rs72930659-?	intron_variant		0.109	1e-11	11	1.5544	[1.43-1.68]	Genome-wide genotyping array	(C/T)	?	0.0353	-10713	0.9786	0.0391	69105375	7091					TRUE	LD filter (R2 < 0.6)
rs7131509	rs72930659	cutaneous melanoma, hair color	2020-07-23	32341527	36760 European 375188 European 352662 European		11q13.3	11	69105375	RP11-554A11.7	TPCN2			ENSG00000162341	rs72930659-C	intron_variant		0.895057	4e-278	277.398			Genome-wide genotyping array	(C/T)	C	0.0353	-10713	0.9786	0.0391	69105375	764610					TRUE	LD filter (R2 < 0.6)
rs11604451	rs72930985	blood protein measurement	2022-02-15	35078996	5368 Icelic		11q13.1	11	66012772		CST6			ENSG00000175315	rs72930985-A	intron_variant		0.0206	1e-17	17	0.524507	[0.4-0.64] unit increase	Genome-wide genotyping array	(G/A)	A	0.0681	228533	0.7072	0.0122	66012772	5368					TRUE	LD filter (R2 < 0.6)
rs2186797	rs72931768	susceptibility to childhood ear infection measurement	2017-12-01	28928442	46936 European 74874 European		11q13.3	11	69983611	FGF3, ANO1	NA - LINC02753		ENSG00000248844		rs72931768-G	regulatory_region_variant		0.88	3e-09	8.52288	1.09	[1.07-1.1]	Genome-wide genotyping array	(G/C)	G	0.0807	-178053	0.3215	0.0242	69983611	121810					TRUE	LD filter (R2 < 0.6)
rs2186797	rs72931768	susceptibility to childhood ear infection measurement	2017-05-11	27182965	46936 European 74874 European		11q13.3	11	69983611	FGF3, ANO1	NA - LINC02753		ENSG00000248844		rs72931768-?	regulatory_region_variant		NR	3e-09	8.52288	1.086	[1.057-1.116]	Genome-wide genotyping array	(G/C)	?	0.0807	-178053	0.3215	0.0242	69983611	121810					TRUE	LD filter (R2 < 0.6)
rs2186797	rs72931779	cholelithiasis	2021-12-14	34594039	9305 East Asian 168253 East Asian		11q13.3	11	69987474		FGF3 - LINC02753	ENSG00000186895	ENSG00000248844		rs72931779-G	intron_variant		0.116715	3e-08	7.52288	0.134686	[0.087-0.182] unit increase	Genome-wide genotyping array	(C/G)	G	0.0831	-174190	0.3305	0.0248	69987474	177558					TRUE	LD filter (R2 < 0.6)
rs7131509	rs72932523	hair color	2022-03-23	34737440	12398 European		11q13.3	11	69138652		TPCN2 - SMIM38	ENSG00000162341	ENSG00000284713		rs72932523-G	intron_variant		NR	2e-10	9.69897	0.446379	[0.31-0.58] decrease	Genome-wide genotyping array	(G/A)	G	0.0343	22564	0.9118	0.033	69138652	12398					TRUE	LD filter (R2 < 0.6)
rs7131509	rs72932523	prostate carcinoma, breast carcinoma, ovarian carcinoma	2020-12-01	27432226	62533 European 60976 European 15437 European 30845 European 34379 European 33164 European		11q13.3	11	69138652	TPCN2	TPCN2 - SMIM38	ENSG00000162341	ENSG00000284713		rs72932523-A	intron_variant		0.10565	1e-09	9	0.0601	[0.041-0.08] unit increase	Targeted genotyping array	(G/A)	A	0.0343	22564	0.9118	0.033	69138652	237334					TRUE	LD filter (R2 < 0.6)
rs7131509	rs72932540	suntan	2018-07-16	29739929	46768 European 74528 European	15,547 European ancestry low tanning cases, 39,835 European moderate and high tanning ancestry controls	11q13.3	11	69154575	NR	TPCN2 - SMIM38	ENSG00000162341	ENSG00000284713		rs72932540-G	intron_variant		NR	5e-20	19.301	0.135	[0.047-0.223] unit increase	Genome-wide genotyping array	(A/G)	G	0.0343	38487	0.9118	0.033	69154575	121296					TRUE	LD filter (R2 < 0.6)
rs7131509	rs72932540	breast carcinoma	2017-11-30	29059683	76192 European 63082 European	46,785 European ancestry cases, 42,892 European ancestry controls, 14,068 East Asian ancestry cases, 13,104 East Asian ancestry controls	11q13.3	11	69154575	NR	TPCN2 - SMIM38	ENSG00000162341	ENSG00000284713		rs72932540-G	intron_variant		0.1056	4e-08	7.39794	0.0553	[0.036-0.075] unit increase	Genome-wide genotyping array	(A/G)	G	0.0343	38487	0.9118	0.033	69154575	139274					TRUE	LD filter (R2 < 0.6)
rs2469953	rs72932557	white matter hyperintensity measurement	2021-12-07	30002152	7‚Äâ790 European 2929 African American	1,192 European ancestry individuals	2q33.2	2	202982094	CARF	WDR12, CARF			ENSG00000138442, ENSG00000138380	rs72932557-T	missense_variant	missense	0.11	4e-08	7.39794			Exome genotyping array [Exome array]	(A/T)	T	0.0471	-475481	0.9361	0.0642	202982094	3726					TRUE	LD filter (R2 < 0.6)
rs1851285	rs72933754	educational attainment	2022-07-01	35361970	3037499 European		2q34	2	211916811		ERBB4			ENSG00000178568	rs72933754-T	intron_variant		0.9136	1e-10	10	0.0122351	[0.0085-0.016] unit increase	Genome-wide genotyping array	(T/C)	T	0.1036	-343750	0.4314	0.0189	211916811	3037499					TRUE	LD filter (R2 < 0.6)
rs2815374	rs72933970	psoriasis	2019-08-21	25854761	11245 Han Chinese 11177 Han Chinese	6,369 Han Chinese ancestry cases, 13,969 Han Chinese ancestry controls	1p31.3	1	67095407	Clorf141	C1orf141			ENSG00000203963	rs72933970-?	missense_variant	missense		1e-08	8	1.16	1.09-1.21	Exome genotyping array [Exome array]	(T/C)	?	0.1162	53703	0.1988	0.01	67095407	22422					TRUE	LD filter (R2 < 0.6)
rs2469953	rs72934505	white matter hyperintensity measurement	2016-06-29	25663218	17936 European 1943 African American 795 Hispanic 204 Chinese 201 Malay		2q33.2	2	203051764	NBEAL1	NBEAL1			ENSG00000144426	rs72934505-T	intron_variant		0.89	6e-08	7.22185			Genome-wide genotyping array	(T/G)	T	0.0507	-405811	0.967	0.074	203051764	21079					TRUE	LD filter (R2 < 0.6)
rs2469953	rs72934505	white matter hyperintensity measurement	2016-06-29	25663218	17936 European 1943 African American 795 Hispanic 204 Chinese 201 Malay		2q33.2	2	203051764	NBEAL1	NBEAL1			ENSG00000144426	rs72934505-T	intron_variant		0.89	5e-08	7.30103			Genome-wide genotyping array	(T/G)	T	0.0507	-405811	0.967	0.074	203051764	21079					TRUE	LD filter (R2 < 0.6)
rs2469953	rs72934505	white matter hyperintensity measurement	2020-06-25	32358547	39011 European 2099 African 795 Hispanic 3299 Asian		2q33.2	2	203051764	ICA1L, WDR12, CARF, NBEAL1, CYP20A1	NBEAL1			ENSG00000144426	rs72934505-T	intron_variant			4e-13	12.3979	6.793	[NR] Zscore increase	Genome-wide genotyping array	(T/G)	T	0.0507	-405811	0.967	0.074	203051764	45204					TRUE	LD filter (R2 < 0.6)
rs2469953	rs72934505	white matter integrity	2020-06-25	32358547	17663 European		2q33.2	2	203051764	ICA1L, WDR12, CARF, NBEAL1, CYP20A1	NBEAL1			ENSG00000144426	rs72934505-?	intron_variant			7e-08	7.1549			Genome-wide genotyping array	(T/G)	?	0.0507	-405811	0.967	0.074	203051764	17663					TRUE	LD filter (R2 < 0.6)
rs2469953	rs72934535	stroke	2021-04-16	33773637	7338 European African American South Asian Hispanic 225258 European African American South Asian Hispanic		2q33.2	2	203104250	WDR12, ICA1L, CARF, NBEAL1	NBEAL1			ENSG00000144426	rs72934535-T	intron_variant		0.89	5e-08	7.30103	1.22	[1.14-1.3]	Genome-wide genotyping array	(T/C)	T	0.0339	-353325	0.9704	0.049	203104250	232596					TRUE	LD filter (R2 < 0.6)
rs2469953	rs72934535	factor XI measurement, coronary artery disease	2022-07-20	35285134	172122 European South Asian East Asian 566864 European South Asian East Asian 16169 European		2q33.2	2	203104250		NBEAL1			ENSG00000144426	rs72934535-?	intron_variant		NR	5e-26	25.301			Genome-wide genotyping array	(T/C)	?	0.0339	-353325	0.9704	0.049	203104250	755155					TRUE	LD filter (R2 < 0.6)
rs2469953	rs72934535	factor VIII measurement, coronary artery disease	2022-07-20	35285134	172122 European South Asian East Asian 566864 European South Asian East Asian 32610 European African American East Asian South Asian Hispanic		2q33.2	2	203104250		NBEAL1			ENSG00000144426	rs72934535-?	intron_variant		NR	4e-26	25.3979			Genome-wide genotyping array	(T/C)	?	0.0339	-353325	0.9704	0.049	203104250	771596					TRUE	LD filter (R2 < 0.6)
rs2469953	rs72934535	stroke	2021-04-16	33773637	6030 European 248929 European		2q33.2	2	203104250	ICA1L, WDR12, CARF, NBEAL1	NBEAL1			ENSG00000144426	rs72934535-T	intron_variant		0.89	4e-09	8.39794	1.25	[1.17-1.33]	Genome-wide genotyping array	(T/C)	T	0.0339	-353325	0.9704	0.049	203104250	254959					TRUE	LD filter (R2 < 0.6)
rs2469953	rs72934535	coronary artery disease	2018-01-29	29212778	34541 261984	88,192 cases, 162,544 controls	2q33.2	2	203104250	NBEAL1	NBEAL1			ENSG00000144426	rs72934535-T	intron_variant		0.9	2e-32	31.699	0.128	[0.11-0.15] unit decrease	Genome-wide genotyping array	(T/C)	T	0.0339	-353325	0.9704	0.049	203104250	296525					TRUE	LD filter (R2 < 0.6)
rs2469953	rs72934535	coronary artery disease, factor VII measurement	2022-07-20	35285134	172122 European South Asian East Asian 566864 European South Asian East Asian 27495 European African American		2q33.2	2	203104250		NBEAL1			ENSG00000144426	rs72934535-?	intron_variant		NR	5e-26	25.301			Genome-wide genotyping array	(T/C)	?	0.0339	-353325	0.9704	0.049	203104250	766481					TRUE	LD filter (R2 < 0.6)
rs2469953	rs72934535	von Willebrand factor measurement, coronary artery disease	2022-07-20	35285134	172122 European South Asian East Asian 566864 European South Asian East Asian 46354 European African American Hispanic		2q33.2	2	203104250		NBEAL1			ENSG00000144426	rs72934535-?	intron_variant		NR	4e-26	25.3979			Genome-wide genotyping array	(T/C)	?	0.0339	-353325	0.9704	0.049	203104250	785340					TRUE	LD filter (R2 < 0.6)
rs2469953	rs72934535	coronary artery disease	2019-08-07	30104761	31355 European 377103 European		2q33.2	2	203104250	NBEAL1	NBEAL1			ENSG00000144426	rs72934535-C	intron_variant		0.108	7e-09	8.1549			Genome-wide genotyping array	(T/C)	C	0.0339	-353325	0.9704	0.049	203104250	408458					TRUE	LD filter (R2 < 0.6)
rs2469953	rs72934556	white matter integrity	2022-05-31	33875891	20860 British	10,496 British ancestry individuals	2q33.2	2	203126066		NBEAL1			ENSG00000144426	rs72934556-G	synonymous_variant	synonymous	0.124	1e-13	13	0.11	[0.081-0.139] unit decrease	Genome-wide genotyping array	(T/G)	G	0.0387	-331509	0.9741	0.0566	203126066	20860					TRUE	LD filter (R2 < 0.6)
rs2469953	rs72934573	myocardial infarction	2021-12-14	34594039	20917 European 440906 European 14992 East Asian 146214 East Asian		2q33.2	2	203140349		NBEAL1			ENSG00000144426	rs72934573-G	intron_variant		NR	7e-15	14.1549	0.1351	[0.1-0.17] unit increase	Genome-wide genotyping array	(A/G)	G	0.0505	-317226	0.9801	0.0757	203140349	623029					TRUE	LD filter (R2 < 0.6)
rs2469953	rs72934583	white matter hyperintensity measurement	2020-11-02	32517579	16832 European 736 African American 658 Hispanic	8,428 European and unknown ancestry individuals	2q33.2	2	203144334	NBEAL1	NBEAL1			ENSG00000144426	rs72934583-T	intron_variant		0.874	1e-09	9	0.0529	[0.036-0.07] unit increase	Genome-wide genotyping array	(T/G)	T	0.0509	-313241	0.9671	0.0743	203144334	18226					TRUE	LD filter (R2 < 0.6)
rs2469953	rs72934583	hypertension, white matter hyperintensity measurement	2021-06-22	33293549	46055 European 2469 African American		2q33.2	2	203144334	NBEAL1	NBEAL1			ENSG00000144426	rs72934583-T	intron_variant		0.8776	5e-12	11.301			Genome-wide genotyping array	(T/G)	T	0.0509	-313241	0.9671	0.0743	203144334	48524					TRUE	LD filter (R2 < 0.6)
rs2469953	rs72934583	white matter hyperintensity measurement	2021-06-22	33293549	2516 African American 48454 European		2q33.2	2	203144334	NBEAL1	NBEAL1			ENSG00000144426	rs72934583-T	intron_variant		0.8757	7e-13	12.1549	0.0627	[0.046-0.08] unit increase	Genome-wide genotyping array	(T/G)	T	0.0509	-313241	0.9671	0.0743	203144334	50970					TRUE	LD filter (R2 < 0.6)
rs2469953	rs72934583	white matter hyperintensity measurement	2021-06-22	33293549	46055 European 2469 African American		2q33.2	2	203144334	NBEAL1	NBEAL1			ENSG00000144426	rs72934583-T	intron_variant		NR	1e-12	12	0.0627	[0.045-0.08] unit increase	Genome-wide genotyping array	(T/G)	T	0.0509	-313241	0.9671	0.0743	203144334	48524					TRUE	LD filter (R2 < 0.6)
rs2469953	rs72934589	non-lobar intracerebral hemorrhage	2019-10-21	31430377	at 1005 European at 1711 European		2q33.2	2	203153214	NBEAL1	NBEAL1			ENSG00000144426	rs72934589-?	intron_variant		NR	2e-07	6.69897	1.11111	[1.06-1.15]	Genome-wide genotyping array	(C/T)	?	0.0507	-304361	0.9802	0.076	203153214	2716					TRUE	LD filter (R2 < 0.6)
rs2469953	rs72936304	renin measurement	2020-11-24	33067605	21758 European	9,173 individuals	2q33.2	2	203171634		NBEAL1			ENSG00000144426	rs72936304-T	intron_variant		0.87	3e-10	9.52288	0.0821	unit decrease	Genome-wide genotyping array	(T/G)	T	0.0505	-285941	0.9735	0.0747	203171634	21758					TRUE	LD filter (R2 < 0.6)
rs2469953	rs72938315	apolipoprotein B measurement	2021-06-29	33462484	340860 European 5962 African 7275 South Asian		2q33.2	2	203256340	NR	CYP20A1			ENSG00000119004	rs72938315-G	intron_variant		NR	2e-14	13.699	0.0263	[0.02-0.033] unit decrease	Genome-wide genotyping array	(C/G)	G	0.0577	-201235	0.9942	0.0896	203256340	354097					TRUE	LD filter (R2 < 0.6)
rs2469953	rs72938315	alkaline phosphatase measurement	2021-06-29	33462484	342535 European 6019 African 7337 South Asian		2q33.2	2	203256340	NR	CYP20A1			ENSG00000119004	rs72938315-G	intron_variant		NR	4e-19	18.3979	0.0305	[0.024-0.037] unit decrease	Genome-wide genotyping array	(C/G)	G	0.0577	-201235	0.9942	0.0896	203256340	355891					TRUE	LD filter (R2 < 0.6)
rs2469953	rs72938315	low density lipoprotein cholesterol measurement	2021-06-29	33462484	341875 European 6003 African 7319 South Asian		2q33.2	2	203256340	NR	CYP20A1			ENSG00000119004	rs72938315-G	intron_variant		NR	1e-13	13	0.0254	[0.019-0.032] unit decrease	Genome-wide genotyping array	(C/G)	G	0.0577	-201235	0.9942	0.0896	203256340	355197					TRUE	LD filter (R2 < 0.6)
rs2469953	rs72938315	appendicular lean mass	2020-11-04	33097823	450243 European		2q33.2	2	203256340	CYP20A1	CYP20A1			ENSG00000119004	rs72938315-C	intron_variant		0.8549	7e-15	14.1549	0.0207	[0.015-0.026] unit decrease	Genome-wide genotyping array	(C/G)	C	0.0577	-201235	0.9942	0.0896	203256340	450243					TRUE	LD filter (R2 < 0.6)
rs2469953	rs72938315	respiratory system disease	2019-02-08	30595370	459000 European		2q33.2	2	203256340		CYP20A1			ENSG00000119004	rs72938315-?	intron_variant		NR	2e-08	7.69897			Genome-wide genotyping array	(C/G)	?	0.0577	-201235	0.9942	0.0896	203256340	459000					TRUE	LD filter (R2 < 0.6)
rs2469953	rs72938315	total cholesterol measurement	2021-06-29	33462484	342508 European 6014 African 7336 South Asian		2q33.2	2	203256340	NR	CYP20A1			ENSG00000119004	rs72938315-G	intron_variant		NR	2e-15	14.699	0.027	[0.02-0.034] unit decrease	Genome-wide genotyping array	(C/G)	G	0.0577	-201235	0.9942	0.0896	203256340	355858					TRUE	LD filter (R2 < 0.6)
rs2469953	rs72938351	educational attainment	2022-07-01	35361970	3037499 European		2q33.2	2	203286780		CYP20A1			ENSG00000119004	rs72938351-A	intron_variant		0.8933	6e-10	9.22185	0.0105145	[0.0072-0.0138] unit decrease	Genome-wide genotyping array	(A/G)	A	0.0345	-170795	0.9806	0.0509	203286780	3037499					TRUE	LD filter (R2 < 0.6)
rs187355703	rs72938846	glomerular filtration rate	2019-09-23	31451708	152624 European 36369 African American		2q31.1	2	176354350	MTX2	PPIAP67 - NA	ENSG00000237260			rs72938846-T	intergenic_variant		0.974	7e-11	10.1549	1.23	[0.86-1.6] unit increase	Genome-wide genotyping array	(T/C)	T	0.0066	225495	0.5281	0.2704	176354350	188993					TRUE	LD filter (R2 < 0.6)
rs11604451	rs72941051	smoking status measurement, diastolic blood pressure	2018-09-05	29455858	43016 European 37535 European 12693 African 13121 African 4142 Asian 9296 Asian 3228 Hispanic 5577 Hispanic	139,127 European ancestry ever smokers, 145,914 European ancestry never smokers, 3,105 African ancestry ever smokers, 3,075 African ancestry never smokers, 70,335 Asian ancestry ever smokers, 78,597 Asian ancestry never smokers, 6,810 Hispanic ever smokers, 11,133 Hispanic never smokers	11q13.1	11	65711422	KAT5, RNASEH2C	RN7SL309P - KAT5	ENSG00000239356	ENSG00000172977		rs72941051-?	regulatory_region_variant		NR	2e-11	10.699			Genome-wide genotyping array	(C/T)	?	0.1	-72817	0.9601	0.0342	65711422	128608					TRUE	LD filter (R2 < 0.6)
rs11604451	rs72941051	smoking status measurement, diastolic blood pressure	2018-09-05	29455858	14607 European 65935 European 5545 African 21571 African 2465 Asian 10973 Asian 1068 Hispanic 7737 Hispanic	48,198 European ancestry current smokers, 251,872 European ancestry former and never smokers, 1,971 African ancestry current smokers, 5,814 African ancestry former and never smokers, 29,485 Asian ancestry current smokers, 119,447 Asian ancestry former and never smokers, 3,737 Hispanic current smokers, 14,199 Hispanic former and never smokers	11q13.1	11	65711422	KAT5, RNASEH2C	RN7SL309P - KAT5	ENSG00000239356	ENSG00000172977		rs72941051-?	regulatory_region_variant		NR	6e-08	7.22185			Genome-wide genotyping array	(C/T)	?	0.1	-72817	0.9601	0.0342	65711422	129901					TRUE	LD filter (R2 < 0.6)
rs11604451	rs72941051	smoking status measurement, diastolic blood pressure	2018-09-05	29455858	43016 European 37535 European 12693 African 13121 African 4142 Asian 9296 Asian 3228 Hispanic 5577 Hispanic	139,127 European ancestry ever smokers, 145,914 European ancestry never smokers, 3,105 African ancestry ever smokers, 3,075 African ancestry never smokers, 70,335 Asian ancestry ever smokers, 78,597 Asian ancestry never smokers, 6,810 Hispanic ever smokers, 11,133 Hispanic never smokers	11q13.1	11	65711422	KAT5, RNASEH2C	RN7SL309P - KAT5	ENSG00000239356	ENSG00000172977		rs72941051-?	regulatory_region_variant		NR	6e-09	8.22185			Genome-wide genotyping array	(C/T)	?	0.1	-72817	0.9601	0.0342	65711422	128608					TRUE	LD filter (R2 < 0.6)
rs11604451	rs72941051	smoking status measurement, systolic blood pressure	2018-09-05	29455858	43016 European 37535 European 12693 African 13121 African 4142 Asian 9296 Asian 3228 Hispanic 5577 Hispanic	139,127 European ancestry ever smokers, 145,914 European ancestry never smokers, 3,105 African ancestry ever smokers, 3,075 African ancestry never smokers, 70,335 Asian ancestry ever smokers, 78,597 Asian ancestry never smokers, 6,810 Hispanic ever smokers, 11,133 Hispanic never smokers	11q13.1	11	65711422	KAT5, RNASEH2C	RN7SL309P - KAT5	ENSG00000239356	ENSG00000172977		rs72941051-?	regulatory_region_variant		NR	9e-06	5.04576			Genome-wide genotyping array	(C/T)	?	0.1	-72817	0.9601	0.0342	65711422	128608					TRUE	LD filter (R2 < 0.6)
rs11604451	rs72941051	smoking status measurement, diastolic blood pressure	2018-09-05	29455858	14607 European 65935 European 5545 African 21571 African 2465 Asian 10973 Asian 1068 Hispanic 7737 Hispanic	48,198 European ancestry current smokers, 251,872 European ancestry former and never smokers, 1,971 African ancestry current smokers, 5,814 African ancestry former and never smokers, 29,485 Asian ancestry current smokers, 119,447 Asian ancestry former and never smokers, 3,737 Hispanic current smokers, 14,199 Hispanic former and never smokers	11q13.1	11	65711422	KAT5, RNASEH2C	RN7SL309P - KAT5	ENSG00000239356	ENSG00000172977		rs72941051-?	regulatory_region_variant		NR	1e-10	10			Genome-wide genotyping array	(C/T)	?	0.1	-72817	0.9601	0.0342	65711422	129901					TRUE	LD filter (R2 < 0.6)
rs11604451	rs72941051	smoking status measurement, systolic blood pressure	2018-09-05	29455858	14607 European 65935 European 5545 African 21571 African 2465 Asian 10973 Asian 1068 Hispanic 7737 Hispanic	48,198 European ancestry current smokers, 251,872 European ancestry former and never smokers, 1,971 African ancestry current smokers, 5,814 African ancestry former and never smokers, 29,485 Asian ancestry current smokers, 119,447 Asian ancestry former and never smokers, 3,737 Hispanic current smokers, 14,199 Hispanic former and never smokers	11q13.1	11	65711422	KAT5, RNASEH2C	RN7SL309P - KAT5	ENSG00000239356	ENSG00000172977		rs72941051-?	regulatory_region_variant			1e-07	7			Genome-wide genotyping array	(C/T)	?	0.1	-72817	0.9601	0.0342	65711422	129901					TRUE	LD filter (R2 < 0.6)
rs11604451	rs72941051	smoking status measurement, systolic blood pressure	2018-09-05	29455858	43016 European 37535 European 12693 African 13121 African 4142 Asian 9296 Asian 3228 Hispanic 5577 Hispanic	139,127 European ancestry ever smokers, 145,914 European ancestry never smokers, 3,105 African ancestry ever smokers, 3,075 African ancestry never smokers, 70,335 Asian ancestry ever smokers, 78,597 Asian ancestry never smokers, 6,810 Hispanic ever smokers, 11,133 Hispanic never smokers	11q13.1	11	65711422	KAT5, RNASEH2C	RN7SL309P - KAT5	ENSG00000239356	ENSG00000172977		rs72941051-?	regulatory_region_variant		NR	2e-08	7.69897			Genome-wide genotyping array	(C/T)	?	0.1	-72817	0.9601	0.0342	65711422	128608					TRUE	LD filter (R2 < 0.6)
rs11604451	rs72941069	asthma	2021-12-14	34594039	38369 European 411131 European 13015 East Asian 162933 East Asian		11q13.1	11	65725735		RNASEH2C - KRT8P26	ENSG00000172922	ENSG00000214659		rs72941069-C	regulatory_region_variant		NR	4e-10	9.39794	0.0662	[0.045-0.087] unit decrease	Genome-wide genotyping array	(T/C)	C	0.1438	-58504	0.9002	0.0454	65725735	625448					TRUE	LD filter (R2 < 0.6)
rs12436956	rs729437	mathematical ability	2018-11-12	30038396	811539 European		14q32.33	14	103627184	Intergenic	KLC1			ENSG00000126214	rs729437-T	intron_variant		0.6683	5e-09	8.30103	0.0102	[0.0067-0.0137] unit increase	Genome-wide genotyping array	(C/T)	T	0.4653	240914	0.5507	0.1952	103627184	811539					TRUE	LD filter (R2 < 0.6)
rs12436956	rs729437	intelligence	2018-09-12	29942086	269867 European		14q32.33	14	103627184	NR	KLC1			ENSG00000126214	rs729437-T	intron_variant		NR	4e-10	9.39794	6.256	z-score increase	Genome-wide genotyping array	(C/T)	T	0.4653	240914	0.5507	0.1952	103627184	269867					TRUE	LD filter (R2 < 0.6)
rs7766720	rs72948545	blood protein measurement	2022-02-14	32929287	3652 Sardinian (/ )		6q21	6	106720602		LINC02532			ENSG00000235142	rs72948545-G	intron_variant		0.05864	1e-40	40	0.7073	[0.6-0.81] unit decrease	Genome-wide genotyping array	(A/G)	G	0.0581	-4502	1	0.3074	106720602	3652					TRUE	LD filter (R2 < 0.6)
rs7766720	rs72948545	blood protein measurement	2022-02-14	32929287	3649 Sardinian (/ )		6q21	6	106720602		LINC02532			ENSG00000235142	rs72948545-G	intron_variant		0.05869	3e-45	44.5229	0.7439	[0.64-0.85] unit decrease	Genome-wide genotyping array	(A/G)	G	0.0581	-4502	1	0.3074	106720602	3649					TRUE	LD filter (R2 < 0.6)
rs7766720	rs72948545	blood protein measurement	2022-02-14	32929287	3654 Sardinian (/ )		6q21	6	106720602		LINC02532			ENSG00000235142	rs72948545-G	intron_variant		0.05847	2e-61	60.699	0.858	[0.76-0.96] unit decrease	Genome-wide genotyping array	(A/G)	G	0.0581	-4502	1	0.3074	106720602	3654					TRUE	LD filter (R2 < 0.6)
rs7766720	rs72948545	blood protein measurement	2022-02-14	32929287	3653 Sardinian (/ )		6q21	6	106720602		LINC02532			ENSG00000235142	rs72948545-G	intron_variant		0.05862	6e-45	44.2218	0.7352	[0.63-0.84] unit decrease	Genome-wide genotyping array	(A/G)	G	0.0581	-4502	1	0.3074	106720602	3653					TRUE	LD filter (R2 < 0.6)
rs10878301	rs7294862	brain volume measurement	2020-01-28	31676860	19629 British		12q14.3	12	65268694	NR	LEMD3 - MSRB3	ENSG00000174106	ENSG00000174099		rs7294862-?	intergenic_variant		NR	6e-16	15.2218			Genome-wide genotyping array	(G/A)	?	0.3822	-301883	0.3026	0.0509	65268694	19629					TRUE	LD filter (R2 < 0.6)
rs10878301	rs7294862	brain volume measurement	2020-01-28	31676860	19629 British		12q14.3	12	65268694	NR	LEMD3 - MSRB3	ENSG00000174106	ENSG00000174099		rs7294862-?	intergenic_variant		NR	1e-16	16			Genome-wide genotyping array	(G/A)	?	0.3822	-301883	0.3026	0.0509	65268694	19629					TRUE	LD filter (R2 < 0.6)
rs10850001	rs7294902	mean arterial pressure	2018-09-07	27618448	120473 European 21503 African American 4586 Hispanic		12q24.13	12	111916727	TMEM116	MAPKAPK5 - ADAM1B	ENSG00000089022	ENSG00000226469		rs7294902-C	intergenic_variant		0.201614	6e-09	8.22185	0.345777	[0.23-0.46] unit decrease	Exome genotyping array [Exome array]	(T/C)	C	0.2582	-198501	0.9405	0.1395	111916727	146562					TRUE	LD filter (R2 < 0.6)
rs11109717	rs7295312	white matter volume measurement	2019-12-06	31530798	87 European 85 African American 15 67 European 53 African American 7 130 European 33 African American 6 199 European 79 African American 16		12q21.2	12	78367646	NR	LINC02424 - NA	ENSG00000258220			rs7295312-?	intron_variant			1e-07	7			Genome-wide genotyping array	(G/T)	?	0.3748	-50355	0.8263	0.118	78367646	777					TRUE	LD filter (R2 < 0.6)
rs1548945	rs72958213	pulse pressure measurement	2019-02-10	27841878	295529 European 8231 Latino 3058 African American 2029 African British 7701 East Asian 2735 South Asian 1979		2q35	2	216781800	IGFBP5, TNP1	IGFBP5 - RPL31P14	ENSG00000115461	ENSG00000237930		rs72958213-C	intron_variant			5e-08	7.30103	0.177	unit increase	Genome-wide genotyping array	(C/T)	C	0.1542	-19265	0.8506	0.1479	216781800	321262					TRUE	LD filter (R2 < 0.6)
rs7587010	rs72958213	pulse pressure measurement	2019-02-10	27841878	295529 European 8231 Latino 3058 African American 2029 African British 7701 East Asian 2735 South Asian 1979		2q35	2	216781800	IGFBP5, TNP1	IGFBP5 - RPL31P14	ENSG00000115461	ENSG00000237930		rs72958213-C	intron_variant			5e-08	7.30103	0.177	unit increase	Genome-wide genotyping array	(C/T)	C	0.1542	-28466	0.7584	0.1065	216781800	321262					TRUE	LD filter (R2 < 0.6)
rs1548945	rs72958256	BMI-adjusted waist circumference	2020-04-17	31669095	457690 European		2q35	2	216811958	NR	FABP5P14 - TNP1	ENSG00000234588	ENSG00000118245		rs72958256-?	intron_variant		NR	2e-11	10.699			Genome-wide genotyping array	(C/T)	?	0.1466	10893	0.9485	0.1733	216811958	457690					TRUE	LD filter (R2 < 0.6)
rs7587010	rs72958256	BMI-adjusted waist circumference	2020-04-17	31669095	457690 European		2q35	2	216811958	NR	FABP5P14 - TNP1	ENSG00000234588	ENSG00000118245		rs72958256-?	intron_variant		NR	2e-11	10.699			Genome-wide genotyping array	(C/T)	?	0.1466	1692	0.9567	0.1597	216811958	457690					TRUE	LD filter (R2 < 0.6)
rs11057413	rs7296124	BMI-adjusted waist-hip ratio	2021-08-24	34021172	219872 British		12q24.31	12	124027361	FAM101A	RFLNA			ENSG00000178882	rs7296124-C	intron_variant		NR	2e-66	65.699	0.0749826	[0.066-0.084] unit decrease	Genome-wide genotyping array	(T/C)	C	0.1069	22746	0.4383	0.0628	124027361	219872					TRUE	LD filter (R2 < 0.6)
rs79105258	rs7296313	reaction time measurement	2016-12-21	27046643	111483 European		12q24.12	12	111440722	SH2B3	SH2B3			ENSG00000111252	rs7296313-?	intron_variant		NR	1e-08	8	0.0296961	[NR] unit decrease	Genome-wide genotyping array	(T/C)	?	0.492	160295	0.9911	0.047	111440722	111483					TRUE	LD filter (R2 < 0.6)
rs10447437	rs72969726	BMI-adjusted waist-hip ratio	2020-04-17	31669095	457690 European		6q22.31	6	125739679	NR	LINC02523 - HEY2	ENSG00000224506	ENSG00000135547		rs72969726-?	intron_variant		NR	2e-08	7.69897			Genome-wide genotyping array	(T/A)	?	0.0076	-198067	1	0.0114	125739679	457690					TRUE	LD filter (R2 < 0.6)
rs11057413	rs7297147	BMI-adjusted hip circumference	2021-08-24	34021172	219872 British		12q24.31	12	124095807	FAM101A	RFLNA			ENSG00000178882	rs7297147-G	intron_variant		NR	3e-19	18.5229	0.0265911	[0.021-0.032] unit decrease	Genome-wide genotyping array	(A/G)	G	0.4027	91192	0.3445	0.0293	124095807	219872					TRUE	LD filter (R2 < 0.6)
rs11057413	rs7297147	BMI-adjusted hip circumference	2021-08-24	34021172	219872 British		12q24.31	12	124095807	FAM101A	RFLNA			ENSG00000178882	rs7297147-G	intron_variant		NR	2e-14	13.699	0.0218548	[0.016-0.027] unit decrease	Genome-wide genotyping array	(A/G)	G	0.4027	91192	0.3445	0.0293	124095807	219872					TRUE	LD filter (R2 < 0.6)
rs3925003	rs72975088	blood protein measurement	2018-07-05	29875488	3301 European		6p12.1	6	55670577	GFRAL	HMGCLL1 - BMP5	ENSG00000146151	ENSG00000112175		rs72975088-T	intergenic_variant		0.149	1e-12	12	0.25	[0.19-0.31] unit increase	Genome-wide genotyping array	(A/T)	T	0.1649	112757	0.2793	0.0104	55670577	3301					TRUE	LD filter (R2 < 0.6)
rs3925003	rs72975088	blood protein measurement	2022-02-15	35078996	5364 Icelic		6p12.1	6	55670577		HMGCLL1 - BMP5	ENSG00000146151	ENSG00000112175		rs72975088-T	intergenic_variant		0.1903	5e-23	22.301	0.23674	[0.19-0.28] unit increase	Genome-wide genotyping array	(A/T)	T	0.1649	112757	0.2793	0.0104	55670577	5364					TRUE	LD filter (R2 < 0.6)
rs881858	rs729761	urate measurement	2020-09-29	31985003	110238 European 21471 East Asian		6p21.1	6	43836834	VEGFA	VEGFA - LINC02537	ENSG00000112715	ENSG00000283215		rs729761-T	intron_variant			8e-13	12.0969	0.044	[0.032-0.056] mg/dl decrease	Genome-wide genotyping array	(T/G)	T	0.1681	-2038	0.9422	0.3154	43836834	131709					TRUE	LD filter (R2 < 0.6)
rs881858	rs729761	creatinine measurement	2019-06-03	31015462	69591 European		6p21.1	6	43836834	VEGFA, RP11-344J7.2	VEGFA - LINC02537	ENSG00000112715	ENSG00000283215		rs729761-G	intron_variant		0.705483	2e-11	10.699	0.045306	[0.033-0.057] unit increase	Genome-wide genotyping array	(T/G)	G	0.1681	-2038	0.9422	0.3154	43836834	69591					TRUE	LD filter (R2 < 0.6)
rs881858	rs729761	leukocyte count	2019-02-08	30595370	444000 European		6p21.1	6	43836834		VEGFA - LINC02537	ENSG00000112715	ENSG00000283215		rs729761-?	intron_variant		NR	1e-11	11			Genome-wide genotyping array	(T/G)	?	0.1681	-2038	0.9422	0.3154	43836834	444000					TRUE	LD filter (R2 < 0.6)
rs881858	rs729761	urate measurement	2013-03-15	23263486	49825 European 60522 European	Up to 32,813 European ancestry individuals	6p21.1	6	43836834	VEGFA	VEGFA - LINC02537	ENSG00000112715	ENSG00000283215		rs729761-T	intron_variant		0.3	8e-16	15.0969	0.047	[0.036-0.058] mg/dl decrease	Genome-wide genotyping array	(T/G)	T	0.1681	-2038	0.9422	0.3154	43836834	110347					TRUE	LD filter (R2 < 0.6)
rs881858	rs729761	triglyceride measurement	2020-07-21	32203549	441016 European		6p21.1	6	43836834	VEGFA	VEGFA - LINC02537	ENSG00000112715	ENSG00000283215		rs729761-T	intron_variant		0.28814	1e-15	15	0.0177746	[0.013-0.022] unit decrease	Genome-wide genotyping array	(T/G)	T	0.1681	-2038	0.9422	0.3154	43836834	441016					TRUE	LD filter (R2 < 0.6)
rs7740107	rs72989401	reticulocyte count	2020-09-18	32888494	408112 British		6q23.1	6	130063565	L3MBTL3	L3MBTL3			ENSG00000198945	rs72989401-A	intron_variant		0.575953	5e-10	9.30103	0.0140331	[0.0096-0.0184] unit increase	Genome-wide genotyping array	(T/A)	A	0.4764	10249	0.9559	0.1714	130063565	408112					TRUE	LD filter (R2 < 0.6)
rs7740107	rs72989401	reticulocyte count	2020-09-18	32888494	408112 British		6q23.1	6	130063565	L3MBTL3	L3MBTL3			ENSG00000198945	rs72989401-A	intron_variant		0.575946	7e-14	13.1549	0.0167607	[0.012-0.021] unit increase	Genome-wide genotyping array	(T/A)	A	0.4764	10249	0.9559	0.1714	130063565	408112					TRUE	LD filter (R2 < 0.6)
rs7740107	rs72989401	reticulocyte measurement	2020-09-18	32888494	408112 British		6q23.1	6	130063565	L3MBTL3	L3MBTL3			ENSG00000198945	rs72989401-A	intron_variant		0.575958	2e-09	8.69897	0.0134175	[0.009-0.0178] unit increase	Genome-wide genotyping array	(T/A)	A	0.4764	10249	0.9559	0.1714	130063565	408112					TRUE	LD filter (R2 < 0.6)
rs7630893	rs72990266	cortical surface area measurement	2021-12-15	34560273	35657 White British		3q23	3	142023118	NR	TFDP2			ENSG00000114126	rs72990266-G	intron_variant		0.2715	2e-11	10.699			Genome-wide genotyping array	(G/A)	G	0.1627	-17420	0.9657	0.5461	142023118	35657					TRUE	LD filter (R2 < 0.6)
rs10790454	rs72991	response to drug	2012-06-19	22491018	1157 European	526 European and other ancestry rheumatoid arthritis cases	11q24.1	11	121373007	intergenic	BMPR1AP2 - SORL1	ENSG00000232460	ENSG00000137642		rs72991-?	regulatory_region_variant		0.25	5e-07	6.30103	2.45	[NR] unit decrease	Genome-wide genotyping array	(C/T)	?	0.3474	-346899	0.2681	0.0529	121373007	1157					TRUE	LD filter (R2 < 0.6)
rs7740107	rs72991294	BMI-adjusted hip circumference	2021-08-24	34021172	186825 British		6q23.1	6	130107034	L3MBTL3	L3MBTL3			ENSG00000198945	rs72991294-C	intron_variant		NR	1e-12	12	0.0260331	[0.019-0.033] unit decrease	Genome-wide genotyping array	(T/C)	C	0.1827	53718	0.6675	0.0205	130107034	186825					TRUE	LD filter (R2 < 0.6)
rs267738	rs72992015	glomerular filtration rate	2019-09-23	31451708	70762 European 152624 European 20967 African American 36369 African American	567,401 European ancestry individuals, 165,726 East Asian ancestry individuals, 13,359 South Asian ancestry individuals, 13,842 African American ancestry individuals, 4,961 Hispanic ancestry individuals	1q21.3	1	150870220	ARNT	ARNT			ENSG00000143437	rs72992015-T	intron_variant		0.206	1e-29	29	0.0049	[0.0041-0.0057] unit increase	Genome-wide genotyping array	(C/T)	T	0.1038	-97929	0.9051	0.5166	150870220	280722					TRUE	LD filter (R2 < 0.6)
rs267738	rs72992015	BMI-adjusted hip circumference	2021-08-24	34021172	186825 British		1q21.3	1	150870220	ARNT	ARNT			ENSG00000143437	rs72992015-T	intron_variant		NR	4e-09	8.39794	0.0221216	[0.015-0.03] unit decrease	Genome-wide genotyping array	(C/T)	T	0.1038	-97929	0.9051	0.5166	150870220	186825					TRUE	LD filter (R2 < 0.6)
rs2634675	rs7299271	blood protein measurement	2018-07-05	29875488	3301 European		12q13.11	12	48020275	RP1-228P16.5	COL2A1 - SENP1	ENSG00000139219	ENSG00000079387		rs7299271-T	intron_variant		0.371	9e-29	28.0458	0.28	[0.22-0.34] unit decrease	Genome-wide genotyping array	(C/T)	T	0.368	-326797	0.7413	0.4389	48020275	3301					TRUE	LD filter (R2 < 0.6)
rs77375846	rs72995641	glomerular filtration rate	2019-07-05	31152163	567460 European 165726 East Asian 13842 African American 13359 South Asian 4961 Hispanic	216,518 European ancestry individuals, 64,204 non-Hispanic black individuals	2q12.1	2	102549866	SLC9A4	SLC9A4 - SLC9A2	ENSG00000180251	ENSG00000115616		rs72995641-A	intergenic_variant		0.2043	1e-07	7	0.0021	[0.0013-0.0029] unit decrease	Genome-wide genotyping array	(G/A)	A	0.2756	11250	1	0.1504	102549866	765348					TRUE	LD filter (R2 < 0.6)
rs77375846	rs72995641	glomerular filtration rate	2019-07-05	31152163	567460 European	216,518 European ancestry individuals	2q12.1	2	102549866	SLC9A4	SLC9A4 - SLC9A2	ENSG00000180251	ENSG00000115616		rs72995641-A	intergenic_variant		0.2014	2e-08	7.69897	0.0026	[0.0018-0.0034] unit decrease	Genome-wide genotyping array	(G/A)	A	0.2756	11250	1	0.1504	102549866	567460					TRUE	LD filter (R2 < 0.6)
rs3060	rs72995678	serum albumin measurement	2021-12-14	34594039	315268 European 120539 East Asian		11q13.5	11	75734135		MOGAT2 - RN7SL786P	ENSG00000166391	ENSG00000263993		rs72995678-C	regulatory_region_variant		NR	1e-11	11	0.0195	[0.014-0.025] unit increase	Genome-wide genotyping array	(G/C)	C	0.1366	-66392	0.8498	0.3248	75734135	435807					TRUE	LD filter (R2 < 0.6)
rs3060	rs72997616	total cholesterol measurement, high density lipoprotein cholesterol measurement	2022-04-27	35213538	115082 European		11q13.5	11	75763150		DGAT2			ENSG00000062282	rs72997616-C	intron_variant		0.905896	5e-20	19.301	0.0650465	[0.051-0.079] unit increase	Genome-wide genotyping array	(C/A)	C	0.1476	-37377	0.8738	0.3758	75763150	115082					TRUE	LD filter (R2 < 0.6)
rs3060	rs72997616	cholesteryl ester measurement, high density lipoprotein cholesterol measurement	2022-04-27	35213538	115082 European		11q13.5	11	75763150		DGAT2			ENSG00000062282	rs72997616-C	intron_variant		0.905896	3e-18	17.5229	0.0619968	[0.048-0.076] unit increase	Genome-wide genotyping array	(C/A)	C	0.1476	-37377	0.8738	0.3758	75763150	115082					TRUE	LD filter (R2 < 0.6)
rs3060	rs72997616	lipid measurement, lipoprotein measurement	2022-04-27	35213538	115082 European		11q13.5	11	75763150		DGAT2			ENSG00000062282	rs72997616-C	intron_variant		0.905896	2e-09	8.69897	0.0419445	[0.028-0.056] unit increase	Genome-wide genotyping array	(C/A)	C	0.1476	-37377	0.8738	0.3758	75763150	115082					TRUE	LD filter (R2 < 0.6)
rs3060	rs72997616	choline measurement	2022-04-27	35213538	115006 European		11q13.5	11	75763150		DGAT2			ENSG00000062282	rs72997616-C	intron_variant		0.905938	4e-24	23.3979	0.0675987	[0.055-0.081] unit increase	Genome-wide genotyping array	(C/A)	C	0.1476	-37377	0.8738	0.3758	75763150	115006					TRUE	LD filter (R2 < 0.6)
rs3060	rs72997616	lipoprotein measurement, phospholipid measurement	2022-04-27	35213538	115082 European		11q13.5	11	75763150		DGAT2			ENSG00000062282	rs72997616-C	intron_variant		0.905896	8e-20	19.0969	0.0616077	[0.048-0.075] unit increase	Genome-wide genotyping array	(C/A)	C	0.1476	-37377	0.8738	0.3758	75763150	115082					TRUE	LD filter (R2 < 0.6)
rs3060	rs72997616	fatty acid measurement	2022-04-27	35213538	115006 European		11q13.5	11	75763150		DGAT2			ENSG00000062282	rs72997616-C	intron_variant		0.905938	5e-13	12.301	0.0507427	[0.037-0.064] unit increase	Genome-wide genotyping array	(C/A)	C	0.1476	-37377	0.8738	0.3758	75763150	115006					TRUE	LD filter (R2 < 0.6)
rs3060	rs72997616	platelet component distribution width	2020-09-18	32888494	408112 British		11q13.5	11	75763150	CTD-2530H12.1, DGAT2	DGAT2			ENSG00000062282	rs72997616-A	intron_variant		0.093895	6e-10	9.22185	0.0239984	[0.016-0.032] unit increase	Genome-wide genotyping array	(C/A)	A	0.1476	-37377	0.8738	0.3758	75763150	408112					TRUE	LD filter (R2 < 0.6)
rs3060	rs72997616	phospholipid measurement, high density lipoprotein cholesterol measurement	2022-04-27	35213538	115082 European		11q13.5	11	75763150		DGAT2			ENSG00000062282	rs72997616-C	intron_variant		0.905896	2e-33	32.699	0.0847823	[0.071-0.099] unit increase	Genome-wide genotyping array	(C/A)	C	0.1476	-37377	0.8738	0.3758	75763150	115082					TRUE	LD filter (R2 < 0.6)
rs3060	rs72997616	free cholesterol measurement, high density lipoprotein cholesterol measurement	2022-04-27	35213538	115082 European		11q13.5	11	75763150		DGAT2			ENSG00000062282	rs72997616-C	intron_variant		0.905896	1e-20	20	0.0648916	[0.051-0.079] unit increase	Genome-wide genotyping array	(C/A)	C	0.1476	-37377	0.8738	0.3758	75763150	115082					TRUE	LD filter (R2 < 0.6)
rs3060	rs72997616	polyunsaturated fatty acid measurement	2022-04-27	35213538	115006 European		11q13.5	11	75763150		DGAT2			ENSG00000062282	rs72997616-C	intron_variant		0.905938	9e-22	21.0458	0.0661452	[0.053-0.08] unit increase	Genome-wide genotyping array	(C/A)	C	0.1476	-37377	0.8738	0.3758	75763150	115006					TRUE	LD filter (R2 < 0.6)
rs3060	rs72997616	omega-6 polyunsaturated fatty acid measurement	2022-04-27	35213538	115006 European		11q13.5	11	75763150		DGAT2			ENSG00000062282	rs72997616-C	intron_variant		0.905938	3e-14	13.5229	0.0527256	[0.039-0.066] unit increase	Genome-wide genotyping array	(C/A)	C	0.1476	-37377	0.8738	0.3758	75763150	115006					TRUE	LD filter (R2 < 0.6)
rs3060	rs72997616	total cholesterol measurement	2022-04-27	35213538	115082 European		11q13.5	11	75763150		DGAT2			ENSG00000062282	rs72997616-C	intron_variant		0.905896	2e-08	7.69897	0.0389597	[0.025-0.052] unit increase	Genome-wide genotyping array	(C/A)	C	0.1476	-37377	0.8738	0.3758	75763150	115082					TRUE	LD filter (R2 < 0.6)
rs3060	rs72997616	total cholesterol measurement	2021-12-14	34594039	344278 European 135808 East Asian		11q13.5	11	75763150		DGAT2			ENSG00000062282	rs72997616-A	intron_variant		NR	3e-12	11.5229	0.0197	[0.014-0.025] unit decrease	Genome-wide genotyping array	(C/A)	A	0.1476	-37377	0.8738	0.3758	75763150	480086					TRUE	LD filter (R2 < 0.6)
rs3060	rs72997616	high density lipoprotein cholesterol measurement	2022-04-27	35213538	115082 European		11q13.5	11	75763150		DGAT2			ENSG00000062282	rs72997616-C	intron_variant		0.905896	3e-19	18.5229	0.0637487	[0.05-0.078] unit increase	Genome-wide genotyping array	(C/A)	C	0.1476	-37377	0.8738	0.3758	75763150	115082					TRUE	LD filter (R2 < 0.6)
rs3060	rs72997616	phospholipid measurement	2022-04-27	35213538	115006 European		11q13.5	11	75763150		DGAT2			ENSG00000062282	rs72997616-C	intron_variant		0.905938	7e-28	27.1549	0.0734741	[0.06-0.087] unit increase	Genome-wide genotyping array	(C/A)	C	0.1476	-37377	0.8738	0.3758	75763150	115006					TRUE	LD filter (R2 < 0.6)
rs3060	rs72997616	phospholipids:total lipids ratio, high density lipoprotein cholesterol measurement	2022-04-27	35213538	115082 European		11q13.5	11	75763150		DGAT2			ENSG00000062282	rs72997616-C	intron_variant		0.905896	1e-10	10	0.0442361	[0.031-0.058] unit increase	Genome-wide genotyping array	(C/A)	C	0.1476	-37377	0.8738	0.3758	75763150	115082					TRUE	LD filter (R2 < 0.6)
rs3060	rs72997616	lipid measurement, high density lipoprotein cholesterol measurement	2022-04-27	35213538	115082 European		11q13.5	11	75763150		DGAT2			ENSG00000062282	rs72997616-C	intron_variant		0.905896	6e-27	26.2218	0.0761129	[0.062-0.09] unit increase	Genome-wide genotyping array	(C/A)	C	0.1476	-37377	0.8738	0.3758	75763150	115082					TRUE	LD filter (R2 < 0.6)
rs3060	rs72997616	phospholipid measurement	2022-04-27	35213538	115006 European		11q13.5	11	75763150		DGAT2			ENSG00000062282	rs72997616-C	intron_variant		0.905938	1e-24	24	0.0681989	[0.055-0.081] unit increase	Genome-wide genotyping array	(C/A)	C	0.1476	-37377	0.8738	0.3758	75763150	115006					TRUE	LD filter (R2 < 0.6)
rs3060	rs72997616	triglyceride measurement, high density lipoprotein cholesterol measurement	2022-04-27	35213538	115082 European		11q13.5	11	75763150		DGAT2			ENSG00000062282	rs72997616-C	intron_variant		0.905896	2e-09	8.69897	0.0418751	[0.028-0.056] unit increase	Genome-wide genotyping array	(C/A)	C	0.1476	-37377	0.8738	0.3758	75763150	115082					TRUE	LD filter (R2 < 0.6)
rs3060	rs72997616	total cholesterol measurement	2018-11-26	30275531	215551 European 57332 African American 24743 Hispanic	Up to 319,677 individuals	11q13.5	11	75763150	CTD-2530H12.1	DGAT2			ENSG00000062282	rs72997616-A	intron_variant		0.1232	4e-08	7.39794	0.0243	[0.016-0.033] mg‚Äâdl-1 decrease	Genome-wide genotyping array	(C/A)	A	0.1476	-37377	0.8738	0.3758	75763150	297626					TRUE	LD filter (R2 < 0.6)
rs3060	rs72997623	vitamin D measurement	2020-10-28	32242144	417580 European		11q13.5	11	75777009		DGAT2			ENSG00000062282	rs72997623-C	intron_variant		0.915338	6e-16	15.2218	0.029	[0.021-0.037] unit increase	Genome-wide genotyping array	(C/A)	C	0.1058	-23518	0.9974	0.3348	75777009	417580					TRUE	LD filter (R2 < 0.6)
rs3060	rs72997672	mean corpuscular volume	2020-09-18	32888494	408112 British		11q13.5	11	75839864	UVRAG	UVRAG			ENSG00000198382	rs72997672-T	intron_variant		0.065704	5e-11	10.301	0.0320269	[0.022-0.042] unit decrease	Genome-wide genotyping array	(G/T)	T	0.1763	39337	0.7321	0.3262	75839864	408112					TRUE	LD filter (R2 < 0.6)
rs17001943	rs729982	uterine fibroid	2018-10-19	30194396	16595 European 523330 European		22q13.1	22	40414942	MKL1	MRTFA			ENSG00000196588	rs729982-C	intron_variant		0.19039	5e-09	8.30103	1.14	[1.09-1.19]	Genome-wide genotyping array	(T/C)	C	0.154	-51667	0.7709	0.3792	40414942	539925					TRUE	LD filter (R2 < 0.6)
rs80533	rs729982	uterine fibroid	2018-10-19	30194396	16595 European 523330 European		22q13.1	22	40414942	MKL1	MRTFA			ENSG00000196588	rs729982-C	intron_variant		0.19039	5e-09	8.30103	1.14	[1.09-1.19]	Genome-wide genotyping array	(T/C)	C	0.154	-275023	0.2634	0.0599	40414942	539925					TRUE	LD filter (R2 < 0.6)
rs56283550	rs729982	uterine fibroid	2018-10-19	30194396	16595 European 523330 European		22q13.1	22	40414942	MKL1	MRTFA			ENSG00000196588	rs729982-C	intron_variant		0.19039	5e-09	8.30103	1.14	[1.09-1.19]	Genome-wide genotyping array	(T/C)	C	0.154	-20942	0.616	0.299	40414942	539925					TRUE	LD filter (R2 < 0.6)
rs17001943	rs729982	susceptibility to common cold measurement	2017-12-01	28928442	43826 European 15720 European		22q13.1	22	40414942	NR	MRTFA			ENSG00000196588	rs729982-?	intron_variant		NR	7e-06	5.1549	0.0303	[0.017-0.043] unit decrease	Genome-wide genotyping array	(T/C)	?	0.154	-51667	0.7709	0.3792	40414942	59546					TRUE	LD filter (R2 < 0.6)
rs80533	rs729982	susceptibility to common cold measurement	2017-12-01	28928442	43826 European 15720 European		22q13.1	22	40414942	NR	MRTFA			ENSG00000196588	rs729982-?	intron_variant		NR	7e-06	5.1549	0.0303	[0.017-0.043] unit decrease	Genome-wide genotyping array	(T/C)	?	0.154	-275023	0.2634	0.0599	40414942	59546					TRUE	LD filter (R2 < 0.6)
rs56283550	rs729982	susceptibility to common cold measurement	2017-12-01	28928442	43826 European 15720 European		22q13.1	22	40414942	NR	MRTFA			ENSG00000196588	rs729982-?	intron_variant		NR	7e-06	5.1549	0.0303	[0.017-0.043] unit decrease	Genome-wide genotyping array	(T/C)	?	0.154	-20942	0.616	0.299	40414942	59546					TRUE	LD filter (R2 < 0.6)
rs3794991	rs72999033	low density lipoprotein cholesterol measurement	2022-03-22	34610981	4734		19p13.11	19	19255823		HAPLN4			ENSG00000187664	rs72999033-T	3_prime_UTR_variant		0.0665517	6e-11	10.2218	0.274398	[0.19-0.36] mmol/l decrease	Genome-wide genotyping array	(C/T)	T	0.0262	-243964	0.9079	0.2287	19255823	4734					TRUE	LD filter (R2 < 0.6)
rs3794991	rs72999033	total cholesterol measurement, low density lipoprotein cholesterol measurement	2022-03-22	34610981	4348		19p13.11	19	19255823		HAPLN4			ENSG00000187664	rs72999033-T	3_prime_UTR_variant		0.0653994	1e-10	10	0.28241	[0.2-0.37] mmol/l decrease	Genome-wide genotyping array	(C/T)	T	0.0262	-243964	0.9079	0.2287	19255823	4348					TRUE	LD filter (R2 < 0.6)
rs3794991	rs72999033	esterified cholesterol measurement	2022-03-22	34610981	4348		19p13.11	19	19255823		HAPLN4			ENSG00000187664	rs72999033-T	3_prime_UTR_variant		0.065612	9e-12	11.0458	0.301857	[0.22-0.39] mmol/l decrease	Genome-wide genotyping array	(C/T)	T	0.0262	-243964	0.9079	0.2287	19255823	4348					TRUE	LD filter (R2 < 0.6)
rs3794991	rs72999033	intermediate density lipoprotein measurement	2022-03-22	34610981	4348		19p13.11	19	19255823		HAPLN4			ENSG00000187664	rs72999033-T	3_prime_UTR_variant		0.0654295	9e-12	11.0458	0.299814	[0.21-0.39] mmol/l decrease	Genome-wide genotyping array	(C/T)	T	0.0262	-243964	0.9079	0.2287	19255823	4348					TRUE	LD filter (R2 < 0.6)
rs3794991	rs72999033	esterified cholesterol measurement	2022-03-22	34610981	4734		19p13.11	19	19255823		HAPLN4			ENSG00000187664	rs72999033-T	3_prime_UTR_variant		0.0666577	5e-11	10.301	0.276108	[0.19-0.36] mmol/l decrease	Genome-wide genotyping array	(C/T)	T	0.0262	-243964	0.9079	0.2287	19255823	4734					TRUE	LD filter (R2 < 0.6)
rs3794991	rs72999033	hematocrit	2021-12-14	34594039	350475 European 153015 East Asian		19p13.11	19	19255823		HAPLN4			ENSG00000187664	rs72999033-T	3_prime_UTR_variant		NR	7e-11	10.1549	0.0255	[0.018-0.033] unit increase	Genome-wide genotyping array	(C/T)	T	0.0262	-243964	0.9079	0.2287	19255823	503490					TRUE	LD filter (R2 < 0.6)
rs3794991	rs72999033	low density lipoprotein cholesterol measurement	2022-03-22	34610981	4734		19p13.11	19	19255823		HAPLN4			ENSG00000187664	rs72999033-T	3_prime_UTR_variant		0.0665517	2e-09	8.69897	0.251897	[0.17-0.33] mmol/l decrease	Genome-wide genotyping array	(C/T)	T	0.0262	-243964	0.9079	0.2287	19255823	4734					TRUE	LD filter (R2 < 0.6)
rs3794991	rs72999033	linoleic acid measurement	2022-03-22	34610981	4734		19p13.11	19	19255823		HAPLN4			ENSG00000187664	rs72999033-T	3_prime_UTR_variant		0.0664812	2e-10	9.69897	0.268507	[0.19-0.35] mmol/l decrease	Genome-wide genotyping array	(C/T)	T	0.0262	-243964	0.9079	0.2287	19255823	4734					TRUE	LD filter (R2 < 0.6)
rs3794991	rs72999033	ceramide measurement	2022-07-05	35668104	4492 European		19p13.11	19	19255823		HAPLN4			ENSG00000187664	rs72999033-T	3_prime_UTR_variant		NR	3e-07	6.52288	0.223	[0.14-0.31] unit decrease	Genome-wide genotyping array	(C/T)	T	0.0262	-243964	0.9079	0.2287	19255823	4492					TRUE	LD filter (R2 < 0.6)
rs3794991	rs72999033	free cholesterol measurement, very low density lipoprotein cholesterol measurement	2022-03-22	34610981	4734		19p13.11	19	19255823		HAPLN4			ENSG00000187664	rs72999033-T	3_prime_UTR_variant		0.0665375	1e-12	12	0.297748	[0.22-0.38] mmol/l decrease	Genome-wide genotyping array	(C/T)	T	0.0262	-243964	0.9079	0.2287	19255823	4734					TRUE	LD filter (R2 < 0.6)
rs3794991	rs72999033	low density lipoprotein cholesterol measurement, lipid measurement	2022-03-22	34610981	4734		19p13.11	19	19255823		HAPLN4			ENSG00000187664	rs72999033-T	3_prime_UTR_variant		0.0665517	1e-10	10	0.270602	[0.19-0.35] mmol/l decrease	Genome-wide genotyping array	(C/T)	T	0.0262	-243964	0.9079	0.2287	19255823	4734					TRUE	LD filter (R2 < 0.6)
rs3794991	rs72999033	low density lipoprotein cholesterol measurement, lipid measurement	2022-03-22	34610981	4348		19p13.11	19	19255823		HAPLN4			ENSG00000187664	rs72999033-T	3_prime_UTR_variant		0.0654144	9e-12	11.0458	0.299619	[0.21-0.39] mmol/l decrease	Genome-wide genotyping array	(C/T)	T	0.0262	-243964	0.9079	0.2287	19255823	4348					TRUE	LD filter (R2 < 0.6)
rs3794991	rs72999033	free cholesterol measurement, low density lipoprotein cholesterol measurement	2022-03-22	34610981	4734		19p13.11	19	19255823		HAPLN4			ENSG00000187664	rs72999033-T	3_prime_UTR_variant		0.0665517	6e-09	8.22185	0.243678	[0.16-0.33] mmol/l decrease	Genome-wide genotyping array	(C/T)	T	0.0262	-243964	0.9079	0.2287	19255823	4734					TRUE	LD filter (R2 < 0.6)
rs3794991	rs72999033	low density lipoprotein cholesterol measurement	2022-03-22	34610981	4734		19p13.11	19	19255823		HAPLN4			ENSG00000187664	rs72999033-T	3_prime_UTR_variant		0.0665095	2e-10	9.69897	0.265435	[0.18-0.35] mmol/l decrease	Genome-wide genotyping array	(C/T)	T	0.0262	-243964	0.9079	0.2287	19255823	4734					TRUE	LD filter (R2 < 0.6)
rs3794991	rs72999033	free cholesterol measurement, low density lipoprotein cholesterol measurement	2022-03-22	34610981	4348		19p13.11	19	19255823		HAPLN4			ENSG00000187664	rs72999033-T	3_prime_UTR_variant		0.0654144	1e-10	10	0.281511	[0.2-0.37] mmol/l decrease	Genome-wide genotyping array	(C/T)	T	0.0262	-243964	0.9079	0.2287	19255823	4348					TRUE	LD filter (R2 < 0.6)
rs3794991	rs72999033	free cholesterol measurement	2022-03-22	34610981	4348		19p13.11	19	19255823		HAPLN4			ENSG00000187664	rs72999033-T	3_prime_UTR_variant		0.0655049	1e-12	12	0.314044	[0.23-0.4] mmol/l decrease	Genome-wide genotyping array	(C/T)	T	0.0262	-243964	0.9079	0.2287	19255823	4348					TRUE	LD filter (R2 < 0.6)
rs3794991	rs72999033	low density lipoprotein cholesterol measurement, lipid measurement	2022-03-22	34610981	4348		19p13.11	19	19255823		HAPLN4			ENSG00000187664	rs72999033-T	3_prime_UTR_variant		0.0653994	1e-11	11	0.298303	[0.21-0.38] mmol/l decrease	Genome-wide genotyping array	(C/T)	T	0.0262	-243964	0.9079	0.2287	19255823	4348					TRUE	LD filter (R2 < 0.6)
rs3794991	rs72999033	linoleic acid measurement	2022-03-22	34610981	4348		19p13.11	19	19255823		HAPLN4			ENSG00000187664	rs72999033-T	3_prime_UTR_variant		0.0655507	1e-10	10	0.285869	[0.2-0.37] mmol/l decrease	Genome-wide genotyping array	(C/T)	T	0.0262	-243964	0.9079	0.2287	19255823	4348					TRUE	LD filter (R2 < 0.6)
rs3794991	rs72999033	low density lipoprotein cholesterol measurement	2022-03-22	34610981	4348		19p13.11	19	19255823		HAPLN4			ENSG00000187664	rs72999033-T	3_prime_UTR_variant		0.0654144	9e-10	9.04576	0.268785	[0.18-0.35] mmol/l decrease	Genome-wide genotyping array	(C/T)	T	0.0262	-243964	0.9079	0.2287	19255823	4348					TRUE	LD filter (R2 < 0.6)
rs3794991	rs72999033	low density lipoprotein cholesterol measurement, phospholipid measurement	2022-03-22	34610981	4348		19p13.11	19	19255823		HAPLN4			ENSG00000187664	rs72999033-T	3_prime_UTR_variant		0.0653994	2e-12	11.699	0.307618	[0.22-0.39] mmol/l decrease	Genome-wide genotyping array	(C/T)	T	0.0262	-243964	0.9079	0.2287	19255823	4348					TRUE	LD filter (R2 < 0.6)
rs3794991	rs72999033	esterified cholesterol measurement, low density lipoprotein cholesterol measurement	2022-03-22	34610981	4348		19p13.11	19	19255823		HAPLN4			ENSG00000187664	rs72999033-T	3_prime_UTR_variant		0.0654144	2e-10	9.69897	0.278971	[0.19-0.36] mmol/l decrease	Genome-wide genotyping array	(C/T)	T	0.0262	-243964	0.9079	0.2287	19255823	4348					TRUE	LD filter (R2 < 0.6)
rs3794991	rs72999033	lipid measurement, intermediate density lipoprotein measurement	2022-03-22	34610981	4734		19p13.11	19	19255823		HAPLN4			ENSG00000187664	rs72999033-T	3_prime_UTR_variant		0.0665095	6e-12	11.2218	0.288229	[0.21-0.37] mmol/l decrease	Genome-wide genotyping array	(C/T)	T	0.0262	-243964	0.9079	0.2287	19255823	4734					TRUE	LD filter (R2 < 0.6)
rs3794991	rs72999033	esterified cholesterol measurement, low density lipoprotein cholesterol measurement	2022-03-22	34610981	4734		19p13.11	19	19255823		HAPLN4			ENSG00000187664	rs72999033-T	3_prime_UTR_variant		0.0665517	1e-09	9	0.253705	[0.17-0.34] mmol/l decrease	Genome-wide genotyping array	(C/T)	T	0.0262	-243964	0.9079	0.2287	19255823	4734					TRUE	LD filter (R2 < 0.6)
rs3794991	rs72999033	low density lipoprotein cholesterol measurement	2022-03-22	34610981	4734		19p13.11	19	19255823		HAPLN4			ENSG00000187664	rs72999033-T	3_prime_UTR_variant		0.0665798	1e-08	8	0.240844	[0.16-0.32] mmol/l decrease	Genome-wide genotyping array	(C/T)	T	0.0262	-243964	0.9079	0.2287	19255823	4734					TRUE	LD filter (R2 < 0.6)
rs3794991	rs72999033	intermediate density lipoprotein measurement	2022-03-22	34610981	4348		19p13.11	19	19255823		HAPLN4			ENSG00000187664	rs72999033-T	3_prime_UTR_variant		0.0653994	1e-12	12	0.31236	[0.23-0.4] mmol/l decrease	Genome-wide genotyping array	(C/T)	T	0.0262	-243964	0.9079	0.2287	19255823	4348					TRUE	LD filter (R2 < 0.6)
rs3794991	rs72999033	erythrocyte count	2019-02-08	30595370	445000 European		19p13.11	19	19255823		HAPLN4			ENSG00000187664	rs72999033-?	3_prime_UTR_variant		NR	2e-16	15.699			Genome-wide genotyping array	(C/T)	?	0.0262	-243964	0.9079	0.2287	19255823	445000					TRUE	LD filter (R2 < 0.6)
rs3794991	rs72999033	phospholipid measurement, intermediate density lipoprotein measurement	2022-03-22	34610981	4348		19p13.11	19	19255823		HAPLN4			ENSG00000187664	rs72999033-T	3_prime_UTR_variant		0.0654295	1e-10	10	0.28302	[0.2-0.37] mmol/l decrease	Genome-wide genotyping array	(C/T)	T	0.0262	-243964	0.9079	0.2287	19255823	4348					TRUE	LD filter (R2 < 0.6)
rs3794991	rs72999033	ceramide measurement	2022-07-05	35668104	4492 European		19p13.11	19	19255823		HAPLN4			ENSG00000187664	rs72999033-T	3_prime_UTR_variant		NR	5e-06	5.30103	0.201	[0.11-0.29] unit decrease	Genome-wide genotyping array	(C/T)	T	0.0262	-243964	0.9079	0.2287	19255823	4492					TRUE	LD filter (R2 < 0.6)
rs3794991	rs72999033	very low density lipoprotein cholesterol measurement	2022-03-22	34610981	4734		19p13.11	19	19255823		HAPLN4			ENSG00000187664	rs72999033-T	3_prime_UTR_variant		0.0665375	2e-11	10.699	0.282147	[0.2-0.36] mmol/l decrease	Genome-wide genotyping array	(C/T)	T	0.0262	-243964	0.9079	0.2287	19255823	4734					TRUE	LD filter (R2 < 0.6)
rs3794991	rs72999033	intermediate density lipoprotein measurement	2022-03-22	34610981	4734		19p13.11	19	19255823		HAPLN4			ENSG00000187664	rs72999033-T	3_prime_UTR_variant		0.0665095	2e-12	11.699	0.295657	[0.21-0.38] mmol/l decrease	Genome-wide genotyping array	(C/T)	T	0.0262	-243964	0.9079	0.2287	19255823	4734					TRUE	LD filter (R2 < 0.6)
rs3794991	rs72999033	C-reactive protein measurement	2021-12-14	34594039	353466 European 83025 East Asian		19p13.11	19	19255823		HAPLN4			ENSG00000187664	rs72999033-T	3_prime_UTR_variant		NR	1e-19	19	0.0441	[0.034-0.054] unit increase	Genome-wide genotyping array	(C/T)	T	0.0262	-243964	0.9079	0.2287	19255823	436491					TRUE	LD filter (R2 < 0.6)
rs3794991	rs72999033	low density lipoprotein cholesterol measurement, lipid measurement	2022-03-22	34610981	4734		19p13.11	19	19255823		HAPLN4			ENSG00000187664	rs72999033-T	3_prime_UTR_variant		0.0665095	5e-11	10.301	0.275874	[0.19-0.36] mmol/l decrease	Genome-wide genotyping array	(C/T)	T	0.0262	-243964	0.9079	0.2287	19255823	4734					TRUE	LD filter (R2 < 0.6)
rs3794991	rs72999033	low density lipoprotein cholesterol measurement	2022-03-22	34610981	4348		19p13.11	19	19255823		HAPLN4			ENSG00000187664	rs72999033-T	3_prime_UTR_variant		0.0654144	5e-12	11.301	0.30283	[0.22-0.39] mmol/l decrease	Genome-wide genotyping array	(C/T)	T	0.0262	-243964	0.9079	0.2287	19255823	4348					TRUE	LD filter (R2 < 0.6)
rs3794991	rs72999033	phospholipid measurement, intermediate density lipoprotein measurement	2022-03-22	34610981	4734		19p13.11	19	19255823		HAPLN4			ENSG00000187664	rs72999033-T	3_prime_UTR_variant		0.0664741	7e-11	10.1549	0.274021	[0.19-0.36] mmol/l decrease	Genome-wide genotyping array	(C/T)	T	0.0262	-243964	0.9079	0.2287	19255823	4734					TRUE	LD filter (R2 < 0.6)
rs3794991	rs72999033	lipid measurement, intermediate density lipoprotein measurement	2022-03-22	34610981	4348		19p13.11	19	19255823		HAPLN4			ENSG00000187664	rs72999033-T	3_prime_UTR_variant		0.0653994	4e-12	11.3979	0.304779	[0.22-0.39] mmol/l decrease	Genome-wide genotyping array	(C/T)	T	0.0262	-243964	0.9079	0.2287	19255823	4348					TRUE	LD filter (R2 < 0.6)
rs3794991	rs72999033	low density lipoprotein cholesterol measurement, lipid measurement	2022-03-22	34610981	4348		19p13.11	19	19255823		HAPLN4			ENSG00000187664	rs72999033-T	3_prime_UTR_variant		0.0654144	9e-12	11.0458	0.299278	[0.21-0.39] mmol/l decrease	Genome-wide genotyping array	(C/T)	T	0.0262	-243964	0.9079	0.2287	19255823	4348					TRUE	LD filter (R2 < 0.6)
rs3794991	rs72999033	total cholesterol measurement, low density lipoprotein cholesterol measurement	2022-03-22	34610981	4734		19p13.11	19	19255823		HAPLN4			ENSG00000187664	rs72999033-T	3_prime_UTR_variant		0.0665095	1e-09	9	0.255349	[0.17-0.34] mmol/l decrease	Genome-wide genotyping array	(C/T)	T	0.0262	-243964	0.9079	0.2287	19255823	4734					TRUE	LD filter (R2 < 0.6)
rs3794991	rs72999033	low density lipoprotein cholesterol measurement, lipid measurement	2022-03-22	34610981	4734		19p13.11	19	19255823		HAPLN4			ENSG00000187664	rs72999033-T	3_prime_UTR_variant		0.0665798	2e-10	9.69897	0.265605	[0.18-0.35] mmol/l decrease	Genome-wide genotyping array	(C/T)	T	0.0262	-243964	0.9079	0.2287	19255823	4734					TRUE	LD filter (R2 < 0.6)
rs3794991	rs72999033	low density lipoprotein cholesterol measurement	2022-03-22	34610981	4348		19p13.11	19	19255823		HAPLN4			ENSG00000187664	rs72999033-T	3_prime_UTR_variant		0.0654144	2e-10	9.69897	0.27997	[0.19-0.37] mmol/l decrease	Genome-wide genotyping array	(C/T)	T	0.0262	-243964	0.9079	0.2287	19255823	4348					TRUE	LD filter (R2 < 0.6)
rs3794991	rs72999033	low density lipoprotein cholesterol measurement	2022-03-22	34610981	4348		19p13.11	19	19255823		HAPLN4			ENSG00000187664	rs72999033-T	3_prime_UTR_variant		0.0653994	4e-12	11.3979	0.304556	[0.22-0.39] mmol/l decrease	Genome-wide genotyping array	(C/T)	T	0.0262	-243964	0.9079	0.2287	19255823	4348					TRUE	LD filter (R2 < 0.6)
rs3794991	rs72999033	low density lipoprotein cholesterol measurement, phospholipid measurement	2022-03-22	34610981	4734		19p13.11	19	19255823		HAPLN4			ENSG00000187664	rs72999033-T	3_prime_UTR_variant		0.0665095	1e-11	11	0.285545	[0.2-0.37] mmol/l decrease	Genome-wide genotyping array	(C/T)	T	0.0262	-243964	0.9079	0.2287	19255823	4734					TRUE	LD filter (R2 < 0.6)
rs3794991	rs72999033	fatty acid measurement	2022-03-22	34610981	4348		19p13.11	19	19255823		HAPLN4			ENSG00000187664	rs72999033-T	3_prime_UTR_variant		0.0654925	6e-11	10.2218	0.290112	[0.2-0.38] mmol/l decrease	Genome-wide genotyping array	(C/T)	T	0.0262	-243964	0.9079	0.2287	19255823	4348					TRUE	LD filter (R2 < 0.6)
rs3794991	rs72999033	free cholesterol measurement, intermediate density lipoprotein measurement	2022-03-22	34610981	4734		19p13.11	19	19255823		HAPLN4			ENSG00000187664	rs72999033-T	3_prime_UTR_variant		0.0664741	3e-08	7.52288	0.231697	[0.15-0.31] mmol/l decrease	Genome-wide genotyping array	(C/T)	T	0.0262	-243964	0.9079	0.2287	19255823	4734					TRUE	LD filter (R2 < 0.6)
rs3794991	rs72999033	intermediate density lipoprotein measurement	2022-03-22	34610981	4734		19p13.11	19	19255823		HAPLN4			ENSG00000187664	rs72999033-T	3_prime_UTR_variant		0.0664741	3e-11	10.5229	0.278231	[0.2-0.36] mmol/l decrease	Genome-wide genotyping array	(C/T)	T	0.0262	-243964	0.9079	0.2287	19255823	4734					TRUE	LD filter (R2 < 0.6)
rs3794991	rs72999033	esterified cholesterol measurement, low density lipoprotein cholesterol measurement	2022-03-22	34610981	4734		19p13.11	19	19255823		HAPLN4			ENSG00000187664	rs72999033-T	3_prime_UTR_variant		0.0665798	9e-09	8.04576	0.241147	[0.16-0.32] mmol/l decrease	Genome-wide genotyping array	(C/T)	T	0.0262	-243964	0.9079	0.2287	19255823	4734					TRUE	LD filter (R2 < 0.6)
rs3794991	rs72999033	free cholesterol measurement, low density lipoprotein cholesterol measurement	2022-03-22	34610981	4734		19p13.11	19	19255823		HAPLN4			ENSG00000187664	rs72999033-T	3_prime_UTR_variant		0.0665798	2e-08	7.69897	0.237118	[0.16-0.32] mmol/l decrease	Genome-wide genotyping array	(C/T)	T	0.0262	-243964	0.9079	0.2287	19255823	4734					TRUE	LD filter (R2 < 0.6)
rs3794991	rs72999033	red blood cell density measurement	2020-09-21	32888493	727624 African American AfroCaribbean African European East Asian Hispanic Latin American South Asian		19p13.11	19	19255823	NR	HAPLN4			ENSG00000187664	rs72999033-T	3_prime_UTR_variant		0.0503084	5e-16	15.301			Genome-wide genotyping array	(C/T)	T	0.0262	-243964	0.9079	0.2287	19255823	727624					TRUE	LD filter (R2 < 0.6)
rs3794991	rs72999033	HMG CoA reductase inhibitor use measurement	2021-12-14	34594039	73475 European 216910 European 33295 East Asian 145431 East Asian		19p13.11	19	19255823		HAPLN4			ENSG00000187664	rs72999033-T	3_prime_UTR_variant		NR	2e-26	25.699	0.1212	[0.099-0.144] unit decrease	Genome-wide genotyping array	(C/T)	T	0.0262	-243964	0.9079	0.2287	19255823	469111					TRUE	LD filter (R2 < 0.6)
rs3794991	rs72999033	low density lipoprotein cholesterol measurement	2022-03-22	34610981	4348		19p13.11	19	19255823		HAPLN4			ENSG00000187664	rs72999033-T	3_prime_UTR_variant		0.0653994	4e-11	10.3979	0.290287	[0.2-0.38] mmol/l decrease	Genome-wide genotyping array	(C/T)	T	0.0262	-243964	0.9079	0.2287	19255823	4348					TRUE	LD filter (R2 < 0.6)
rs3794991	rs72999033	esterified cholesterol measurement, intermediate density lipoprotein measurement	2022-03-22	34610981	4734		19p13.11	19	19255823		HAPLN4			ENSG00000187664	rs72999033-T	3_prime_UTR_variant		0.0664741	3e-12	11.5229	0.292593	[0.21-0.37] mmol/l decrease	Genome-wide genotyping array	(C/T)	T	0.0262	-243964	0.9079	0.2287	19255823	4734					TRUE	LD filter (R2 < 0.6)
rs3794991	rs72999033	ceramide measurement	2022-07-05	35668104	4492 European		19p13.11	19	19255823		HAPLN4			ENSG00000187664	rs72999033-T	3_prime_UTR_variant		NR	2e-06	5.69897	0.209	[0.12-0.29] unit decrease	Genome-wide genotyping array	(C/T)	T	0.0262	-243964	0.9079	0.2287	19255823	4492					TRUE	LD filter (R2 < 0.6)
rs3794991	rs72999033	erythrocyte count	2020-09-18	32888494	408112 British		19p13.11	19	19255823	HAPLN4	HAPLN4			ENSG00000187664	rs72999033-T	3_prime_UTR_variant		0.064312	3e-15	14.5229	0.0357059	[0.027-0.045] unit increase	Genome-wide genotyping array	(C/T)	T	0.0262	-243964	0.9079	0.2287	19255823	408112					TRUE	LD filter (R2 < 0.6)
rs3794991	rs72999033	low density lipoprotein cholesterol measurement	2022-03-22	34610981	4348		19p13.11	19	19255823		HAPLN4			ENSG00000187664	rs72999033-T	3_prime_UTR_variant		0.0654144	4e-12	11.3979	0.305227	[0.22-0.39] mmol/l decrease	Genome-wide genotyping array	(C/T)	T	0.0262	-243964	0.9079	0.2287	19255823	4348					TRUE	LD filter (R2 < 0.6)
rs3794991	rs72999033	lipoprotein measurement, blood metabolite measurement	2017-02-24	27005778	2118 Erasmus Rucphen (/ ) 22807 European		19p13.11	19	19255823	CILP	HAPLN4			ENSG00000187664	rs72999033-T	3_prime_UTR_variant		0.06	1e-16	16	0.18	[0.14-0.22] unit decrease	Genome-wide genotyping array	(C/T)	T	0.0262	-243964	0.9079	0.2287	19255823	24925					TRUE	LD filter (R2 < 0.6)
rs3794991	rs72999033	low density lipoprotein cholesterol measurement	2022-03-22	34610981	4734		19p13.11	19	19255823		HAPLN4			ENSG00000187664	rs72999033-T	3_prime_UTR_variant		0.0665095	2e-11	10.699	0.282521	[0.2-0.36] mmol/l decrease	Genome-wide genotyping array	(C/T)	T	0.0262	-243964	0.9079	0.2287	19255823	4734					TRUE	LD filter (R2 < 0.6)
rs3794991	rs72999033	free cholesterol measurement, low density lipoprotein cholesterol measurement	2022-03-22	34610981	4348		19p13.11	19	19255823		HAPLN4			ENSG00000187664	rs72999033-T	3_prime_UTR_variant		0.0654144	1e-10	10	0.281888	[0.2-0.37] mmol/l decrease	Genome-wide genotyping array	(C/T)	T	0.0262	-243964	0.9079	0.2287	19255823	4348					TRUE	LD filter (R2 < 0.6)
rs3794991	rs72999033	esterified cholesterol measurement, low density lipoprotein cholesterol measurement	2022-03-22	34610981	4348		19p13.11	19	19255823		HAPLN4			ENSG00000187664	rs72999033-T	3_prime_UTR_variant		0.0653994	3e-12	11.5229	0.306519	[0.22-0.39] mmol/l decrease	Genome-wide genotyping array	(C/T)	T	0.0262	-243964	0.9079	0.2287	19255823	4348					TRUE	LD filter (R2 < 0.6)
rs3794991	rs72999033	esterified cholesterol measurement, low density lipoprotein cholesterol measurement	2022-03-22	34610981	4348		19p13.11	19	19255823		HAPLN4			ENSG00000187664	rs72999033-T	3_prime_UTR_variant		0.0654144	2e-09	8.69897	0.265452	[0.18-0.35] mmol/l decrease	Genome-wide genotyping array	(C/T)	T	0.0262	-243964	0.9079	0.2287	19255823	4348					TRUE	LD filter (R2 < 0.6)
rs3794991	rs72999033	esterified cholesterol measurement, low density lipoprotein cholesterol measurement	2022-03-22	34610981	4734		19p13.11	19	19255823		HAPLN4			ENSG00000187664	rs72999033-T	3_prime_UTR_variant		0.0665095	4e-11	10.3979	0.277447	[0.2-0.36] mmol/l decrease	Genome-wide genotyping array	(C/T)	T	0.0262	-243964	0.9079	0.2287	19255823	4734					TRUE	LD filter (R2 < 0.6)
rs3794991	rs72999033	low density lipoprotein cholesterol measurement	2022-03-22	34610981	4734		19p13.11	19	19255823		HAPLN4			ENSG00000187664	rs72999033-T	3_prime_UTR_variant		0.0665798	9e-11	10.0458	0.272103	[0.19-0.35] mmol/l decrease	Genome-wide genotyping array	(C/T)	T	0.0262	-243964	0.9079	0.2287	19255823	4734					TRUE	LD filter (R2 < 0.6)
rs8108623	rs72999449	red blood cell distribution width	2020-09-18	32888494	408112 British		19p13.11	19	18126240	MAST3	MAST3			ENSG00000099308	rs72999449-T	intron_variant		0.253078	4e-21	20.3979	0.0240766	[0.019-0.029] unit decrease	Genome-wide genotyping array	(A/T)	T	0.1641	-171469	0.3526	0.0502	18126240	408112					TRUE	LD filter (R2 < 0.6)
rs3794991	rs73001065	total cholesterol measurement	2019-02-14	29507422	76627 European 7795 Hispanic 6855 East Asian 2958 African American 439 South Asian		19p13.11	19	19349732	NR	MAU2			ENSG00000129933	rs73001065-G	intron_variant		0.934	1e-23	23	0.093	unit increase	Genome-wide genotyping array	(G/C)	G	0.0319	-150055	0.9314	0.2958	19349732	94674					TRUE	LD filter (R2 < 0.6)
rs3794991	rs73001065	total cholesterol measurement	2019-02-14	29507422	76627 European 7795 Hispanic 6855 East Asian 2958 African American 439 South Asian		19p13.11	19	19349732	NR	MAU2			ENSG00000129933	rs73001065-G	intron_variant		NR	2e-24	23.699	0.091	unit increase	Genome-wide genotyping array	(G/C)	G	0.0319	-150055	0.9314	0.2958	19349732	94674					TRUE	LD filter (R2 < 0.6)
rs3794991	rs73001065	triacylglycerol 54:2 measurement	2022-07-05	35668104	4492 European		19p13.11	19	19349732		MAU2			ENSG00000129933	rs73001065-C	intron_variant		NR	2e-08	7.69897	0.235	[0.15-0.32] unit increase	Genome-wide genotyping array	(G/C)	C	0.0319	-150055	0.9314	0.2958	19349732	4492					TRUE	LD filter (R2 < 0.6)
rs3794991	rs73001065	non-alcoholic fatty liver disease	2021-11-17	34535985	4761 European 373227 European	2,656 European ancestry cases, 32,602 European ancestry controls	19p13.11	19	19349732		MAU2			ENSG00000129933	rs73001065-C	intron_variant		0.071	8e-30	29.0969	1.41	[1.32-1.51]	Genome-wide genotyping array	(G/C)	C	0.0319	-150055	0.9314	0.2958	19349732	377988					TRUE	LD filter (R2 < 0.6)
rs3794991	rs73001065	non-alcoholic fatty liver disease	2022-02-22	35047847	2181 European 2444 European		19p13.11	19	19349732		MAU2			ENSG00000129933	rs73001065-?	intron_variant		NR	1e-08	8	0.0746081	[0.049-0.1] unit decrease	Genome-wide genotyping array	(G/C)	?	0.0319	-150055	0.9314	0.2958	19349732	4625					TRUE	LD filter (R2 < 0.6)
rs3794991	rs73001065	low density lipoprotein cholesterol measurement	2019-02-14	29507422	76627 European 7795 Hispanic 6855 East Asian 2958 African American 439 South Asian		19p13.11	19	19349732	NR	MAU2			ENSG00000129933	rs73001065-G	intron_variant		NR	2e-13	12.699	0.067	unit increase	Genome-wide genotyping array	(G/C)	G	0.0319	-150055	0.9314	0.2958	19349732	94674					TRUE	LD filter (R2 < 0.6)
rs3794991	rs73001065	triglyceride measurement	2019-07-02	31217584	9980 African American 17856 Hispanic/Latino 2381 Asian 1915 Native Hawaiian 604 Native American 360		19p13.11	19	19349732	NR	MAU2			ENSG00000129933	rs73001065-?	intron_variant		NR	2e-06	5.69897	0.0593626	[0.035-0.084] unit decrease	Genome-wide genotyping array	(G/C)	?	0.0319	-150055	0.9314	0.2958	19349732	33096					TRUE	LD filter (R2 < 0.6)
rs3794991	rs73001065	triacylglycerol 54:1 measurement	2022-07-05	35668104	4492 European		19p13.11	19	19349732		MAU2			ENSG00000129933	rs73001065-C	intron_variant		NR	2e-11	10.699	0.279	[0.2-0.36] unit increase	Genome-wide genotyping array	(G/C)	C	0.0319	-150055	0.9314	0.2958	19349732	4492					TRUE	LD filter (R2 < 0.6)
rs3794991	rs73001065	low density lipoprotein cholesterol measurement	2019-02-14	29507422	76627 European 7795 Hispanic 6855 East Asian 2958 African American 439 South Asian		19p13.11	19	19349732	NR	MAU2			ENSG00000129933	rs73001065-G	intron_variant		0.934	2e-13	12.699	0.07	unit increase	Genome-wide genotyping array	(G/C)	G	0.0319	-150055	0.9314	0.2958	19349732	94674					TRUE	LD filter (R2 < 0.6)
rs3794991	rs73001065	low density lipoprotein cholesterol measurement	2016-07-08	25961943	up 62166 European		19p13.11	19	19349732	CILP2	MAU2			ENSG00000129933	rs73001065-G	intron_variant		0.93	3e-23	22.5229	0.114	[0.09-0.138] s.d. increase	Genome-wide genotyping array	(G/C)	G	0.0319	-150055	0.9314	0.2958	19349732	62166					TRUE	LD filter (R2 < 0.6)
rs3794991	rs73001065	triglyceride measurement	2019-02-14	29507422	76627 European 7795 Hispanic 6855 East Asian 2958 African American 439 South Asian		19p13.11	19	19349732	NR	MAU2			ENSG00000129933	rs73001065-G	intron_variant		0.934	3e-32	31.5229	0.1	unit increase	Genome-wide genotyping array	(G/C)	G	0.0319	-150055	0.9314	0.2958	19349732	94674					TRUE	LD filter (R2 < 0.6)
rs3794991	rs73001065	cathepsin D measurement	2020-11-24	33067605	21758 European	9,173 individuals	19p13.11	19	19349732		MAU2			ENSG00000129933	rs73001065-C	intron_variant		0.075	2e-15	14.699	0.1066	unit increase	Genome-wide genotyping array	(G/C)	C	0.0319	-150055	0.9314	0.2958	19349732	21758					TRUE	LD filter (R2 < 0.6)
rs3794991	rs73001065	triglyceride measurement	2019-02-14	29507422	76627 European 7795 Hispanic 6855 East Asian 2958 African American 439 South Asian		19p13.11	19	19349732	NR	MAU2			ENSG00000129933	rs73001065-G	intron_variant		NR	3e-36	35.5229	0.102	unit increase	Genome-wide genotyping array	(G/C)	G	0.0319	-150055	0.9314	0.2958	19349732	94674					TRUE	LD filter (R2 < 0.6)
rs3794991	rs73001065	triglyceride measurement, high density lipoprotein cholesterol measurement	2022-03-22	34610981	4734		19p13.11	19	19349732		MAU2			ENSG00000129933	rs73001065-C	intron_variant		0.0706427	4e-08	7.39794	0.225534	[0.14-0.31] mmol/l decrease	Genome-wide genotyping array	(G/C)	C	0.0319	-150055	0.9314	0.2958	19349732	4734					TRUE	LD filter (R2 < 0.6)
rs8108623	rs73001430	emphysema imaging measurement	2019-08-21	31324189	4427 European 1158 African American		19p13.11	19	18203456	RAB3A	RAB3A			ENSG00000105649	rs73001430-C	intron_variant		0.959	4e-06	5.39794	0.264	[0.15-0.38] unit increase	Genome-wide genotyping array	(C/A)	C	0.0094	-94253	0.9051	0.016	18203456	5585					TRUE	LD filter (R2 < 0.6)
rs11057413	rs7300162	BMI-adjusted waist-hip ratio	2020-04-17	31669095	457690 European		12q24.31	12	123852545	NR	DNAH10, DNAH10			ENSG00000281935, ENSG00000197653	rs7300162-?	intron_variant		NR	8e-22	21.0969			Genome-wide genotyping array	(T/C)	?	0.323	-152070	0.3743	0.1075	123852545	457690					TRUE	LD filter (R2 < 0.6)
rs10850001	rs7300285	upper aerodigestive tract neoplasm	2021-08-20	33667223	7426 European 5452 European 693 European 316 European 61961 European		12q24.13	12	112412095	NR	RPL6			ENSG00000089009	rs7300285-A	intron_variant		0.37	3e-06	5.52288	1.08	[1.04-1.12]	Genome-wide genotyping array	(G/A)	A	0.2919	296867	0.2068	0.0389	112412095	75848					TRUE	LD filter (R2 < 0.6)
rs10419627	rs73004624	HbA1c measurement	2021-06-29	33462484	327177 European 4847 African 6895 South Asian		19p13.13	19	12836245	NR	HOOK2, MAST1			ENSG00000095066, ENSG00000105613	rs73004624-T	intron_variant		NR	1e-10	10	0.0215	[0.015-0.028] unit decrease	Genome-wide genotyping array	(G/T)	T	0.0921	-89618	0.9349	0.1328	12836245	338919					TRUE	LD filter (R2 < 0.6)
rs3794991	rs73004967	sleep duration, low density lipoprotein cholesterol measurement	2020-01-07	31719535	2974 African American 365 Chinese 110 Asian at 8230 European 1079 Hispanic/Latino 11801 African American 1425 Chinese 444 Asian at 31097 European 4023 Hispanic/Latino	at least 214 African American short sleepers, 629 East Asian ancestry short sleepers, up to 6,761 European ancestry short sleepers, 2,473 Hispanic short sleepers, at least 913 African American controls, 2,504 East Asian ancestry controls, up to 26,764 European ancestry controls, 9,854 Hispanic controls	19p13.11	19	19606247	SUGP1	PBX4			ENSG00000105717	rs73004967-?	intron_variant		NR	1e-22	22	3.974	[3.14-4.81] unit increase	Genome-wide genotyping array	(A/G)	?	0.0244	106460	0.9371	0.2265	19606247	61548					TRUE	LD filter (R2 < 0.6)
rs3794991	rs73004967	very low density lipoprotein cholesterol measurement	2022-03-22	34610981	4734		19p13.11	19	19606247		PBX4			ENSG00000105717	rs73004967-G	intron_variant		0.0688821	1e-10	10	0.267178	[0.19-0.35] mmol/l decrease	Genome-wide genotyping array	(A/G)	G	0.0244	106460	0.9371	0.2265	19606247	4734					TRUE	LD filter (R2 < 0.6)
rs3794991	rs73004967	triglyceride measurement, very low density lipoprotein cholesterol measurement	2022-03-22	34610981	4734		19p13.11	19	19606247		PBX4			ENSG00000105717	rs73004967-G	intron_variant		0.0688821	3e-10	9.52288	0.262375	[0.18-0.34] mmol/l decrease	Genome-wide genotyping array	(A/G)	G	0.0244	106460	0.9371	0.2265	19606247	4734					TRUE	LD filter (R2 < 0.6)
rs3794991	rs73004967	alcoholic liver cirrhosis	2021-05-10	32853455	1128 European 849 European	up to 2,369 European ancestry cases, up to 10,434 European ancestry heavy-drinking controls	19p13.11	19	19606247	PBX4	PBX4			ENSG00000105717	rs73004967-A	intron_variant		NR	1e-08	8	0.5455	[0.36-0.73] unit decrease	Genome-wide genotyping array	(A/G)	A	0.0244	106460	0.9371	0.2265	19606247	1977					TRUE	LD filter (R2 < 0.6)
rs12950549	rs730086	inflammatory bowel disease	2019-09-20	26278503	1511 African American 1797 African American		17q21.2	17	42119739	KAT2A	KAT2A			ENSG00000108773	rs730086-A	intron_variant		NR	2e-06	5.69897	1.373	[1.204-1.567]	Targeted genotyping array [Immunochip]	(G/A)	A	0.4325	-224837	0.2509	0.0509	42119739	3308					TRUE	LD filter (R2 < 0.6)
rs3794991	rs73008942	aspartate aminotransferase to alanine aminotransferase ratio	2021-06-29	33462484	341165 European 5981 African 7309 South Asian		19p13.11	19	19044863	NR	ARMC6			ENSG00000105676	rs73008942-A	intron_variant		NR	8e-16	15.0969	0.0445	[0.034-0.055] unit decrease	Genome-wide genotyping array	(G/A)	A	0.013	-454924	0.595	0.0481	19044863	354455					TRUE	LD filter (R2 < 0.6)
rs3794991	rs73008942	total cholesterol measurement	2021-06-29	33462484	342508 European 6014 African 7336 South Asian		19p13.11	19	19044863	NR	ARMC6			ENSG00000105676	rs73008942-A	intron_variant		NR	3e-67	66.5229	0.0956	[0.085-0.106] unit decrease	Genome-wide genotyping array	(G/A)	A	0.013	-454924	0.595	0.0481	19044863	355858					TRUE	LD filter (R2 < 0.6)
rs3794991	rs73008942	low density lipoprotein cholesterol measurement	2021-06-29	33462484	341875 European 6003 African 7319 South Asian		19p13.11	19	19044863	NR	ARMC6			ENSG00000105676	rs73008942-A	intron_variant		NR	1e-55	55	0.0868	[0.076-0.098] unit decrease	Genome-wide genotyping array	(G/A)	A	0.013	-454924	0.595	0.0481	19044863	355197					TRUE	LD filter (R2 < 0.6)
rs3794991	rs73008942	serum alanine aminotransferase measurement	2021-06-29	33462484	342387 European 6017 African 7325 South Asian		19p13.11	19	19044863	NR	ARMC6			ENSG00000105676	rs73008942-A	intron_variant		NR	4e-23	22.3979	0.0547	[0.044-0.065] unit increase	Genome-wide genotyping array	(G/A)	A	0.013	-454924	0.595	0.0481	19044863	355729					TRUE	LD filter (R2 < 0.6)
rs3794991	rs73008942	aspartate aminotransferase measurement	2021-06-29	33462484	341246 European 5982 African 7313 South Asian		19p13.11	19	19044863	NR	ARMC6			ENSG00000105676	rs73008942-A	intron_variant		NR	1e-13	13	0.0409	[0.03-0.052] unit increase	Genome-wide genotyping array	(G/A)	A	0.013	-454924	0.595	0.0481	19044863	354541					TRUE	LD filter (R2 < 0.6)
rs3794991	rs73008942	alkaline phosphatase measurement	2021-06-29	33462484	342535 European 6019 African 7337 South Asian		19p13.11	19	19044863	NR	ARMC6			ENSG00000105676	rs73008942-A	intron_variant		NR	5e-21	20.301	0.052	[0.041-0.063] unit decrease	Genome-wide genotyping array	(G/A)	A	0.013	-454924	0.595	0.0481	19044863	355891					TRUE	LD filter (R2 < 0.6)
rs3794991	rs73008942	triglyceride measurement	2021-06-29	33462484	342233 European 6014 African 7330 South Asian		19p13.11	19	19044863	NR	ARMC6			ENSG00000105676	rs73008942-A	intron_variant		NR	8e-35	34.0969	0.0679	[0.057-0.079] unit decrease	Genome-wide genotyping array	(G/A)	A	0.013	-454924	0.595	0.0481	19044863	355577					TRUE	LD filter (R2 < 0.6)
rs3794991	rs73008942	bilirubin measurement	2021-06-29	33462484	291512 European 5007 African 6088 South Asian		19p13.11	19	19044863	NR	ARMC6			ENSG00000105676	rs73008942-A	intron_variant		NR	2e-14	13.699	0.0456	[0.034-0.057] unit increase	Genome-wide genotyping array	(G/A)	A	0.013	-454924	0.595	0.0481	19044863	302607					TRUE	LD filter (R2 < 0.6)
rs3794991	rs73008942	apolipoprotein B measurement	2021-06-29	33462484	340860 European 5962 African 7275 South Asian		19p13.11	19	19044863	NR	ARMC6			ENSG00000105676	rs73008942-A	intron_variant		NR	5e-41	40.301	0.0742	[0.063-0.085] unit decrease	Genome-wide genotyping array	(G/A)	A	0.013	-454924	0.595	0.0481	19044863	354097					TRUE	LD filter (R2 < 0.6)
rs12575164	rs73013527	rheumatoid arthritis	2014-08-05	24390342	14361 European 42923 European 4873 East Asian 17642 East Asian	up to 3,775 European ancestry cases, up to 5,801 European ancestry controls, up to 6,871 East Asian ancestry cases, up to 6,392 East Asian ancestry controls	11q24.3	11	128627057	ETS1	ETS1 - FLI1	ENSG00000134954	ENSG00000151702		rs73013527-C	intron_variant		0.72	4e-06	5.39794	1.14	[1.08-1.21]	Genome-wide genotyping array	(C/T)	C	0.3271	147522	0.3537	0.037	128627057	79799					TRUE	LD filter (R2 < 0.6)
rs12575164	rs73013527	rheumatoid arthritis	2019-01-25	30423114	916 African American 1392 African American	4,873 East Asian ancestry cases, 17,641 East Asian ancestry controls, 19,234 European ancestry cases, 61,654 European ancestry controls	11q24.3	11	128627057	ETS1	ETS1 - FLI1	ENSG00000134954	ENSG00000151702		rs73013527-T	intron_variant		0.5	2e-06	5.69897	0.07949	[0.047-0.112] unit decrease	Genome-wide genotyping array	(C/T)	T	0.3271	147522	0.3537	0.037	128627057	2308					TRUE	LD filter (R2 < 0.6)
rs12575164	rs73013527	rheumatoid arthritis	2019-01-25	30423114	916 African American 1392 African American	4,873 East Asian ancestry cases, 17,641 East Asian ancestry controls, 19,234 European ancestry cases, 61,654 European ancestry controls	11q24.3	11	128627057	ETS1	ETS1 - FLI1	ENSG00000134954	ENSG00000151702		rs73013527-T	intron_variant		NR	3e-11	10.5229	0.114504	[0.053-0.176] unit decrease	Genome-wide genotyping array	(C/T)	T	0.3271	147522	0.3537	0.037	128627057	2308					TRUE	LD filter (R2 < 0.6)
rs12575164	rs73013527	rheumatoid arthritis	2019-01-25	30423114	916 African American 1392 African American	4,873 East Asian ancestry cases, 17,641 East Asian ancestry controls, 19,234 European ancestry cases, 61,654 European ancestry controls	11q24.3	11	128627057	ETS1	ETS1 - FLI1	ENSG00000134954	ENSG00000151702		rs73013527-T	intron_variant		0.28	1e-06	6	0.14518	[0.086-0.204] unit decrease	Genome-wide genotyping array	(C/T)	T	0.3271	147522	0.3537	0.037	128627057	2308					TRUE	LD filter (R2 < 0.6)
rs12575164	rs73013527	rheumatoid arthritis	2021-02-17	33310728	14361 European 43923 European 8267 East Asian 244741 East Asian		11q24.3	11	128627057		ETS1 - FLI1	ENSG00000134954	ENSG00000151702		rs73013527-T	intron_variant		NR	4e-10	9.39794	0.92	[0.9-0.95]	Genome-wide genotyping array	(C/T)	T	0.3271	147522	0.3537	0.037	128627057	311292					TRUE	LD filter (R2 < 0.6)
rs12575164	rs73013527	rheumatoid arthritis	2014-08-05	24390342	14361 European 42923 European 4873 East Asian 17642 East Asian	up to 3,775 European ancestry cases, up to 5,801 European ancestry controls, up to 6,871 East Asian ancestry cases, up to 6,392 East Asian ancestry controls	11q24.3	11	128627057	ETS1	ETS1 - FLI1	ENSG00000134954	ENSG00000151702		rs73013527-C	intron_variant		0.5	1e-06	6	1.08	[1.05-1.11]	Genome-wide genotyping array	(C/T)	C	0.3271	147522	0.3537	0.037	128627057	79799					TRUE	LD filter (R2 < 0.6)
rs12575164	rs73013527	rheumatoid arthritis	2014-08-05	24390342	14361 European 42923 European 4873 East Asian 17642 East Asian	up to 3,775 European ancestry cases, up to 5,801 European ancestry controls, up to 6,871 East Asian ancestry cases, up to 6,392 East Asian ancestry controls	11q24.3	11	128627057	ETS1	ETS1 - FLI1	ENSG00000134954	ENSG00000151702		rs73013527-C	intron_variant		0.56	1e-10	10	1.09	[1.06-1.12]	Genome-wide genotyping array	(C/T)	C	0.3271	147522	0.3537	0.037	128627057	79799					TRUE	LD filter (R2 < 0.6)
rs795010	rs73017308	chronic kidney disease, diabetic nephropathy	2018-07-13	29703844	371 European 4471 European	1,640 European ancestry cases with end-stage renal disease, 7,803 European ancestry cases without end-stage renal disease, 877 Asian cases with end-stage renal disease, 4,510 Asian cases without end-stage renal disease, 20 Chinese ancestry cases with end-stage renal disease, 398 Chinese ancestry cases without end-stage renal disease	3p25.2	3	12213890	NR	SYN2 - GSTM5P1	ENSG00000157152	ENSG00000236062		rs73017308-?	intergenic_variant			7e-06	5.1549	1.58	[1.05-2.38]	Genome-wide genotyping array	(T/A)	?	0.0341	46395	1	0.0136	12213890	4842					TRUE	LD filter (R2 < 0.6)
rs1082710	rs7302284	educational attainment	2022-07-01	35361970	3037499 European		12q14.3	12	66974347		GRIP1			ENSG00000155974	rs7302284-A	intron_variant		0.6151	1e-07	7	0.00567258	[0.0036-0.0078] unit increase	Genome-wide genotyping array	(C/A)	A	0.4571	-361092	0.102	0.01	66974347	3037499					TRUE	LD filter (R2 < 0.6)
rs920811	rs73025516	apolipoprotein B measurement	2020-07-21	32203549	439214 European		6q25.3	6	160099774	IGF2R	IGF2R			ENSG00000197081	rs73025516-A	intron_variant		0.955474	4e-09	8.39794	0.0296434	[0.02-0.04] unit increase	Genome-wide genotyping array	(A/G)	A	0.0645	24563	0.7829	0.0376	160099774	439214					TRUE	LD filter (R2 < 0.6)
rs920811	rs73025516	low density lipoprotein cholesterol measurement	2020-07-21	32203549	440546 European		6q25.3	6	160099774	IGF2R	IGF2R			ENSG00000197081	rs73025516-A	intron_variant		0.955475	9e-10	9.04576	0.0309443	[0.021-0.041] unit increase	Genome-wide genotyping array	(A/G)	A	0.0645	24563	0.7829	0.0376	160099774	440546					TRUE	LD filter (R2 < 0.6)
rs920811	rs73025532	glomerular filtration rate	2019-03-19	30604766	134070 European 143658 East Asian 26344 Hispanic Latino 8224 African American		6q25.3	6	160116276	SLC22A2	IGF2R - SLC22A1	ENSG00000197081	ENSG00000175003		rs73025532-T	intergenic_variant		0.088	2e-09	8.69897	0.53	[0.14-0.92] ml/min/1.73m2 decrease	Genome-wide genotyping array	(C/T)	T	0.0455	41065	0.7763	0.0323	160116276	312296					TRUE	LD filter (R2 < 0.6)
rs920811	rs73025562	triglyceride measurement	2020-07-21	32203549	441016 European		6q25.3	6	160141449	SLC22A1	SLC22A1			ENSG00000175003	rs73025562-G	intron_variant		0.754124	2e-09	8.69897	0.0138418	[0.0093-0.0184] unit decrease	Genome-wide genotyping array	(G/A)	G	0.2071	66238	0.7395	0.1606	160141449	441016					TRUE	LD filter (R2 < 0.6)
rs73025532	rs73025562	triglyceride measurement	2020-07-21	32203549	441016 European		6q25.3	6	160141449	SLC22A1	SLC22A1			ENSG00000175003	rs73025562-G	intron_variant		0.754124	2e-09	8.69897	0.0138418	[0.0093-0.0184] unit decrease	Genome-wide genotyping array	(G/A)	G	0.2071	25173	0.9365	0.0109	160141449	441016					TRUE	LD filter (R2 < 0.6)
rs2607775	rs73028848	red blood cell distribution width	2019-02-08	30595370	445000 European		3p25.1	3	14231260		LSM3 - NA	ENSG00000170860			rs73028848-?	intergenic_variant		NR	4e-11	10.3979			Genome-wide genotyping array	(A/G)	?	0.3335	52665	0.211	0.0109	14231260	445000					TRUE	LD filter (R2 < 0.6)
rs13026220	rs730356	anxiety	2018-10-31	29942085	348219 European		2q22.3	2	147779492	NR	RNA5SP106 - ACVR2A	ENSG00000253083	ENSG00000121989		rs730356-A	intergenic_variant		NR	3e-08	7.52288	0.01643	[0.011-0.022] unit decrease	Genome-wide genotyping array	(T/A)	A	0.122	-49398	0.9778	0.0557	147779492	348219					TRUE	LD filter (R2 < 0.6)
rs2906163	rs73045247	kidney cancer	2020-11-13	32887889	1338 European 410350 European		7p22.3	7	2388319		KIF19BP			ENSG00000230914	rs73045247-G	intron_variant		0.041683	4e-07	6.39794	1.54345	NR	Genome-wide genotyping array	(A/G)	G	0.0106	-88640	0.7708	0.0182	2388319	411688					TRUE	LD filter (R2 < 0.6)
rs10774020	rs73046031	alkaline phosphatase measurement	2021-06-29	33462484	342535 European 6019 African 7337 South Asian		12p13.33	12	464156	NR	B4GALNT3			ENSG00000139044	rs73046031-G	intron_variant		NR	6e-19	18.2218	0.0274	[0.021-0.033] unit increase	Genome-wide genotyping array	(T/G)	G	0.1721	224446	0.3119	0.017	464156	355891					TRUE	LD filter (R2 < 0.6)
rs632887	rs73047017	cup-to-disc ratio measurement	2022-07-25	34077760	65680 European		12p13.32	12	3244190		TSPAN9			ENSG00000011105	rs73047017-C	intron_variant		0.937	6e-10	9.22185	0.00815	[0.0054-0.0109] unit decrease	Genome-wide genotyping array	(C/T)	C	0.0389	-38995	0.5183	0.0176	3244190	65680					TRUE	LD filter (R2 < 0.6)
rs16930370	rs73047017	cup-to-disc ratio measurement	2022-07-25	34077760	65680 European		12p13.32	12	3244190		TSPAN9			ENSG00000011105	rs73047017-C	intron_variant		0.937	6e-10	9.22185	0.00815	[0.0054-0.0109] unit decrease	Genome-wide genotyping array	(C/T)	C	0.0389	-34341	0.6281	0.0765	3244190	65680					TRUE	LD filter (R2 < 0.6)
rs632887	rs73048966	platelet component distribution width	2020-09-18	32888494	408112 British		12p13.32	12	3279547	TSPAN9	TSPAN9			ENSG00000011105	rs73048966-A	intron_variant		0.061906	2e-09	8.69897	0.0281135	[0.019-0.037] unit increase	Genome-wide genotyping array	(G/A)	A	0.0276	-3638	1	0.0457	3279547	408112					TRUE	LD filter (R2 < 0.6)
rs16930370	rs73048966	platelet component distribution width	2020-09-18	32888494	408112 British		12p13.32	12	3279547	TSPAN9	TSPAN9			ENSG00000011105	rs73048966-A	intron_variant		0.061906	2e-09	8.69897	0.0281135	[0.019-0.037] unit increase	Genome-wide genotyping array	(G/A)	A	0.0276	1016	1	0.1357	3279547	408112					TRUE	LD filter (R2 < 0.6)
rs632887	rs73048979	glomerular filtration rate	2021-06-29	33462484	342376 European 6016 African 7339 South Asian		12p13.32	12	3281996	NR	TSPAN9			ENSG00000011105	rs73048979-T	3_prime_UTR_variant		NR	1e-19	19	0.0669	[0.052-0.081] unit decrease	Genome-wide genotyping array	(C/T)	T	0.016	-1189	1	0.0262	3281996	355731					TRUE	LD filter (R2 < 0.6)
rs16930370	rs73048979	glomerular filtration rate	2021-06-29	33462484	342376 European 6016 African 7339 South Asian		12p13.32	12	3281996	NR	TSPAN9			ENSG00000011105	rs73048979-T	3_prime_UTR_variant		NR	1e-19	19	0.0669	[0.052-0.081] unit decrease	Genome-wide genotyping array	(C/T)	T	0.016	3465	0.9849	0.0754	3281996	355731					TRUE	LD filter (R2 < 0.6)
rs632887	rs73048979	creatinine measurement	2021-06-29	33462484	342376 European 6016 African 7339 South Asian		12p13.32	12	3281996	NR	TSPAN9			ENSG00000011105	rs73048979-T	3_prime_UTR_variant		NR	3e-20	19.5229	0.0681	[0.054-0.083] unit increase	Genome-wide genotyping array	(C/T)	T	0.016	-1189	1	0.0262	3281996	355731					TRUE	LD filter (R2 < 0.6)
rs16930370	rs73048979	creatinine measurement	2021-06-29	33462484	342376 European 6016 African 7339 South Asian		12p13.32	12	3281996	NR	TSPAN9			ENSG00000011105	rs73048979-T	3_prime_UTR_variant		NR	3e-20	19.5229	0.0681	[0.054-0.083] unit increase	Genome-wide genotyping array	(C/T)	T	0.016	3465	0.9849	0.0754	3281996	355731					TRUE	LD filter (R2 < 0.6)
rs6809651	rs73052033	body mass index	2020-04-17	31669095	457822 European		3q27.2	3	186110676	NR	DGKG			ENSG00000058866	rs73052033-?	intron_variant		NR	5e-33	32.301			Genome-wide genotyping array	(T/C)	?	0.124	13823	0.6318	0.394	186110676	457822					TRUE	LD filter (R2 < 0.6)
rs6809651	rs73052033	body mass index	2019-02-06	30595370	458000 European		3q27.2	3	186110676		DGKG			ENSG00000058866	rs73052033-?	intron_variant		NR	3e-34	33.5229			Genome-wide genotyping array	(T/C)	?	0.124	13823	0.6318	0.394	186110676	458000					TRUE	LD filter (R2 < 0.6)
rs6809651	rs73052033	apolipoprotein A 1 measurement	2020-07-21	32203549	393193 European		3q27.2	3	186110676	DGKG	DGKG			ENSG00000058866	rs73052033-T	intron_variant		0.814913	4e-13	12.3979	0.0183914	[0.013-0.023] unit increase	Genome-wide genotyping array	(T/C)	T	0.124	13823	0.6318	0.394	186110676	393193					TRUE	LD filter (R2 < 0.6)
rs10850001	rs7305242	body mass index	2017-10-27	28892062	72390 Japanese 85894 Japanese	up to 10,048 Japanese ancestry women, up to 5,098 Japanese ancestry men, up to 181,999 European ancestry women, up to 140,155 European ancestry controls	12q24.12	12	111818958	ALDH2, MAPKAPK5-AS1	ALDH2 - MAPKAPK5-AS1	ENSG00000111275	ENSG00000234608		rs7305242-C	intergenic_variant		0.576	2e-08	7.69897	0.021	[0.013-0.029] unit decrease	Genome-wide genotyping array	(T/C)	C	0.1663	-296270	0.9686	0.413	111818958	158284					TRUE	LD filter (R2 < 0.6)
rs10850001	rs7305242	urate measurement	2019-10-29	31578528	288649 European 125725 East Asian 33671 African American 9037 South Asian 608 Hispanic		12q24.12	12	111818958	ALDH2	ALDH2 - MAPKAPK5-AS1	ENSG00000111275	ENSG00000234608		rs7305242-T	intergenic_variant		0.4243	2e-13	12.699	0.0468	[0.034-0.059] mg/dL increase	Genome-wide genotyping array	(T/C)	T	0.1663	-296270	0.9686	0.413	111818958	457690					TRUE	LD filter (R2 < 0.6)
rs1800574	rs7305618	alkaline phosphatase measurement	2021-06-29	33462484	342535 European 6019 African 7337 South Asian		12q24.31	12	120965129	NR	HNF1A-AS1			ENSG00000241388	rs7305618-T	intron_variant		NR	9e-39	38.0458	0.0367	[0.031-0.042] unit decrease	Genome-wide genotyping array	(C/T)	T	0.3558	-13932	1	0.0113	120965129	355891					TRUE	LD filter (R2 < 0.6)
rs1800574	rs7305618	C-reactive protein measurement	2011-06-18	21647738	1709 Fiino		12q24.31	12	120965129	HNF1A	HNF1A-AS1			ENSG00000241388	rs7305618-T	intron_variant		0.52	1e-08	8	0.267	[0.18-0.36] unit increase	Genome-wide genotyping array	(C/T)	T	0.3558	-13932	1	0.0113	120965129	1709					TRUE	LD filter (R2 < 0.6)
rs1800574	rs7305618	serum gamma-glutamyl transferase measurement	2021-06-29	33462484	342339 European 6015 African 7336 South Asian		12q24.31	12	120965129	NR	HNF1A-AS1			ENSG00000241388	rs7305618-T	intron_variant		NR	8e-151	150.097	0.0736	[0.068-0.079] unit increase	Genome-wide genotyping array	(C/T)	T	0.3558	-13932	1	0.0113	120965129	355690					TRUE	LD filter (R2 < 0.6)
rs1800574	rs7305618	IGF-1 measurement	2021-06-29	33462484	340567 European 5974 African 7283 South Asian		12q24.31	12	120965129	NR	HNF1A-AS1			ENSG00000241388	rs7305618-T	intron_variant		NR	4e-17	16.3979	0.0237	[0.018-0.029] unit decrease	Genome-wide genotyping array	(C/T)	T	0.3558	-13932	1	0.0113	120965129	353824					TRUE	LD filter (R2 < 0.6)
rs1800574	rs7305618	type 2 diabetes mellitus	2011-06-03	21573907	1804 Hispanic 780 Hispanic	European ancestry individuals	12q24.31	12	120965129	HNF1A	HNF1A-AS1			ENSG00000241388	rs7305618-C	intron_variant		NR	2e-08	7.69897	1.14	[1.09-1.20]	Genome-wide genotyping array	(C/T)	C	0.3558	-13932	1	0.0113	120965129	2584					TRUE	LD filter (R2 < 0.6)
rs1800574	rs7305618	C-reactive protein measurement	2021-06-29	33462484	341805 European 6006 African 7316 South Asian		12q24.31	12	120965129	NR	HNF1A-AS1			ENSG00000241388	rs7305618-T	intron_variant		NR	3e-217	216.523	0.0886	[0.083-0.094] unit increase	Genome-wide genotyping array	(C/T)	T	0.3558	-13932	1	0.0113	120965129	355127					TRUE	LD filter (R2 < 0.6)
rs1800574	rs7305618	C-reactive protein measurement	2019-07-02	31217584	8349 African American 15912 Hispanic/Latino 1811 Asian 1777 Native Hawaiian 574 Native American 97		12q24.31	12	120965129	NR	HNF1A-AS1			ENSG00000241388	rs7305618-?	intron_variant		NR	1e-16	16	0.0771041	[0.059-0.095] unit increase	Genome-wide genotyping array	(C/T)	?	0.3558	-13932	1	0.0113	120965129	28520					TRUE	LD filter (R2 < 0.6)
rs1800574	rs7305618	sex hormone-binding globulin measurement	2021-06-29	33462484	310323 European 5523 African 6638 South Asian		12q24.31	12	120965129	NR	HNF1A-AS1			ENSG00000241388	rs7305618-T	intron_variant		NR	6e-25	24.2218	0.0305	[0.025-0.036] unit increase	Genome-wide genotyping array	(C/T)	T	0.3558	-13932	1	0.0113	120965129	322484					TRUE	LD filter (R2 < 0.6)
rs11616030	rs73060045	multiple sclerosis	2020-02-10	31604244	14802 European 26703 European	32,627 European and unknown ancestry cases, 41,672 European and unknown ancestry controls	12p13.2	12	12015197	RNU6-19P	NA - BCL2L14		ENSG00000281449		rs73060045-G	regulatory_region_variant		NR	8e-07	6.09691	1.12145	NR	Genome-wide genotyping array	(A/G)	G	0.0946	-41870	0.4415	0.0679	12015197	41505					TRUE	LD filter (R2 < 0.6)
rs281380	rs73061632	reticulocyte measurement	2020-09-18	32888494	408112 British		19q13.33	19	48858406	PLEKHA4	PLEKHA4			ENSG00000105559	rs73061632-A	intron_variant		0.176715	2e-14	13.699	0.0224034	[0.017-0.028] unit increase	Genome-wide genotyping array	(G/A)	A	0.0555	147193	0.5756	0.0188	48858406	408112					TRUE	LD filter (R2 < 0.6)
rs836968	rs7306275	body fat distribution	2019-03-13	30664634	55006 British 61132 British	112,425 British ancestry males, 133,936 British ancestry females	12q13.12	12	49856328	intergenic	BCDIN3D - RPL35AP28	ENSG00000186666	ENSG00000242041		rs7306275-A	intergenic_variant		0.363614	3e-07	6.52288	0.01477	NR unit decrease (replication)	Genome-wide genotyping array	(G/A)	A	0.246	-17224	0.8886	0.1672	49856328	116138					TRUE	LD filter (R2 < 0.6)
rs836968	rs7306275	body fat distribution	2019-03-13	30664634	55006 British 61132 British	112,425 British ancestry males, 133,936 British ancestry females	12q13.12	12	49856328	intergenic	BCDIN3D - RPL35AP28	ENSG00000186666	ENSG00000242041		rs7306275-A	intergenic_variant		0.363614	4e-07	6.39794	0.009982	NR unit decrease (replication)	Genome-wide genotyping array	(G/A)	A	0.246	-17224	0.8886	0.1672	49856328	116138					TRUE	LD filter (R2 < 0.6)
rs836968	rs7306275	upper aerodigestive tract neoplasm	2021-08-20	33667223	7426 European 5452 European 693 European 316 European 61961 European		12q13.12	12	49856328	NR	BCDIN3D - RPL35AP28	ENSG00000186666	ENSG00000242041		rs7306275-A	intergenic_variant		0.39	2e-06	5.69897	0.93	[0.89-0.97]	Genome-wide genotyping array	(G/A)	A	0.246	-17224	0.8886	0.1672	49856328	75848					TRUE	LD filter (R2 < 0.6)
rs836968	rs7306275	age at menarche	2017-05-11	27182965	76831 European		12q13.12	12	49856328	BCDIN3D, FAIM2	BCDIN3D - RPL35AP28	ENSG00000186666	ENSG00000242041		rs7306275-?	intergenic_variant		NR	1e-08	8	0.027	[0.018-0.036] unit increase	Genome-wide genotyping array	(G/A)	?	0.246	-17224	0.8886	0.1672	49856328	76831					TRUE	LD filter (R2 < 0.6)
rs836968	rs7306275	body fat distribution	2019-03-13	30664634	55006 British 61132 British	112,425 British ancestry males, 133,936 British ancestry females	12q13.12	12	49856328	intergenic	BCDIN3D - RPL35AP28	ENSG00000186666	ENSG00000242041		rs7306275-A	intergenic_variant		0.363614	3e-12	11.5229	0.01882	NR unit increase (replication)	Genome-wide genotyping array	(G/A)	A	0.246	-17224	0.8886	0.1672	49856328	116138					TRUE	LD filter (R2 < 0.6)
rs836968	rs7306275	body fat distribution	2019-03-13	30664634	55006 British 61132 British	112,425 British ancestry males, 133,936 British ancestry females	12q13.12	12	49856328	intergenic	BCDIN3D - RPL35AP28	ENSG00000186666	ENSG00000242041		rs7306275-A	intergenic_variant		0.363614	1e-14	14	0.01631	NR unit increase (replication)	Genome-wide genotyping array	(G/A)	A	0.246	-17224	0.8886	0.1672	49856328	116138					TRUE	LD filter (R2 < 0.6)
rs836968	rs7306275	body fat distribution	2019-03-13	30664634	55006 British 61132 British	112,425 British ancestry males, 133,936 British ancestry females	12q13.12	12	49856328	intergenic	BCDIN3D - RPL35AP28	ENSG00000186666	ENSG00000242041		rs7306275-A	intergenic_variant		0.363614	2e-07	6.69897	0.01354	NR unit increase (replication)	Genome-wide genotyping array	(G/A)	A	0.246	-17224	0.8886	0.1672	49856328	116138					TRUE	LD filter (R2 < 0.6)
rs36070911	rs73063271	unipolar depression	2018-02-01	29317602	6997 European 16172 European 3852 European 16034 European		3p22.2	3	38425758	XYLB	XYLB - ACVR2B-AS1	ENSG00000093217	ENSG00000229589		rs73063271-A	regulatory_region_variant		NR	6e-06	5.22185	0.17	[0.092-0.248] unit decrease	Genome-wide genotyping array	(A/G)	A	0.0168	-31190	1	0.0185	38425758	43055					TRUE	LD filter (R2 < 0.6)
rs9823161	rs73069193	basophil count	2018-07-28	29403010	62076 Japanese		3q29	3	194418053	ATP13A3	ATP13A3			ENSG00000133657	rs73069193-?	intron_variant		NR	4e-08	7.39794	0.06672	[0.043-0.091] unit decrease novel	Genome-wide genotyping array	(A/G)	?	0.0397	327614	0.6813	0.0109	194418053	62076					TRUE	LD filter (R2 < 0.6)
rs10241879	rs73069541	eosinophil count	2020-09-21	32888493	474237 European		7p15.2	7	26865309	NR	SKAP2			ENSG00000005020	rs73069541-G	intron_variant		0.233757	4e-11	10.3979	0.015434	[0.011-0.02] SD unit decrease	Genome-wide genotyping array	(A/G)	G	0.1306	327034	0.1602	0.0101	26865309	474237					TRUE	LD filter (R2 < 0.6)
rs56034896	rs73069940	type 2 diabetes mellitus	2016-12-01	26818947	15463 Japanese 26183 Japanese	20,490 East Asian ancestry cases, 22,922 East Asian ancestry controls, 38,947 European ancestry cases, 121,903 European ancestry controls, 10,587 South Asian ancestry cases, 14,378 South Asian ancestry controls, 3,848 Mexican/Latino cases, 4,366 Mexican/Latino controls	4p16.3	4	1242714	MAEA	CTBP1			ENSG00000159692	rs73069940-C	intron_variant		NR	1e-12	12	1.12862	[1.0917-1.1668]	Genome-wide genotyping array	(C/G)	C	0.1941	225720	0.2775	0.0177	1242714	41646					TRUE	LD filter (R2 < 0.6)
rs6968865	rs73071153	protein measurement	2021-03-30	32778093	172 European 29 Black 86		7p21.1	7	17506340	NR	LINC02889			ENSG00000236039	rs73071153-A	intron_variant		0.03136	2e-08	7.69897	0.3485	NR unit increase	Genome-wide genotyping array	(G/A)	A	0.0315	258695	0.7228	0.0143	17506340	287					TRUE	LD filter (R2 < 0.6)
rs34293138	rs73073007	BMI-adjusted waist circumference	2020-04-17	31669095	457690 European		3p21.31	3	49458626	NR	NICN1 - RNA5SP130	ENSG00000145029	ENSG00000201301		rs73073007-?	intergenic_variant		NR	2e-12	11.699			Genome-wide genotyping array	(G/A)	?	0.0555	-82958	0.9862	0.2062	49458626	457690					TRUE	LD filter (R2 < 0.6)
rs10878301	rs7307410	BMI-adjusted waist-hip ratio	2018-07-24	26426971	113720 European 138655 European		12q14.3	12	65148798	LEMD3	APOOP3 - LEMD3	ENSG00000255700	ENSG00000174106		rs7307410-C	intergenic_variant		0.26	5e-07	6.30103	0.033	unit increase	Genome-wide genotyping array, Targeted genotyping array [Metabochip, CardioMetabochip]	(C/G)	C	0.2035	-421779	0.2061	0.0121	65148798	252375					TRUE	LD filter (R2 < 0.6)
rs10878301	rs7307410	BMI-adjusted waist-hip ratio, sex interaction measurement	2018-07-24	26426971	113720 European 138655 European		12q14.3	12	65148798	LEMD3	APOOP3 - LEMD3	ENSG00000255700	ENSG00000174106		rs7307410-C	intergenic_variant		0.26	8e-06	5.09691			Genome-wide genotyping array, Targeted genotyping array [Metabochip, CardioMetabochip]	(C/G)	C	0.2035	-421779	0.2061	0.0121	65148798	252375					TRUE	LD filter (R2 < 0.6)
rs34293138	rs73074830	systolic blood pressure	2019-02-08	30595370	422000 European		3p21.31	3	49539584		DAG1 - BSN-DT	ENSG00000173402	ENSG00000226913		rs73074830-?	TF_binding_site_variant		NR	2e-08	7.69897			Genome-wide genotyping array	(A/C)	?	0.0659	-2000	1	0.2545	49539584	422000					TRUE	LD filter (R2 < 0.6)
rs34293138	rs73077107	BMI-adjusted waist circumference	2021-08-24	34021172	186825 British		3p21.31	3	49633604	BSN	BSN			ENSG00000164061	rs73077107-A	intron_variant		NR	5e-10	9.30103	0.0290821	[0.02-0.038] unit increase	Genome-wide genotyping array	(G/A)	A	0.0529	92020	0.9952	0.1996	49633604	186825					TRUE	LD filter (R2 < 0.6)
rs34293138	rs73077157	red blood cell distribution width	2019-02-08	30595370	445000 European		3p21.31	3	49712272		RNF123			ENSG00000164068	rs73077157-?	intron_variant		NR	4e-26	25.3979			Genome-wide genotyping array	(A/C)	?	0.0647	170688	0.9961	0.2476	49712272	445000					TRUE	LD filter (R2 < 0.6)
rs34293138	rs73077157	household income	2020-01-29	31844048	286301 British		3p21.31	3	49712272	RNF123	RNF123			ENSG00000164068	rs73077157-C	intron_variant		NR	1e-08	8	0.011457	[0.0075-0.0154] unit increase	Genome-wide genotyping array	(A/C)	C	0.0647	170688	0.9961	0.2476	49712272	286301					TRUE	LD filter (R2 < 0.6)
rs34293138	rs73077157	household income	2020-01-29	31844048	505541 British		3p21.31	3	49712272	RNF123	RNF123			ENSG00000164068	rs73077157-C	intron_variant		0.1256	1e-14	14	0.0234291	[0.017-0.029] unit increase	Genome-wide genotyping array	(A/C)	C	0.0647	170688	0.9961	0.2476	49712272	505541					TRUE	LD filter (R2 < 0.6)
rs881858	rs730775	monocyte count	2017-08-30	27863252	170721 European		6p21.1	6	44264337	NFKBIE	NFKBIE			ENSG00000146232	rs730775-G	intron_variant		0.4242	6e-14	13.2218	0.0271208	[0.02-0.034] unit decrease	Genome-wide genotyping array	(A/G)	G	0.366	425465	0.2312	0.0176	44264337	170721					TRUE	LD filter (R2 < 0.6)
rs881858	rs730775	lymphocyte:monocyte ratio	2021-12-13	34469753	334468 European		6p21.1	6	44264337		NFKBIE			ENSG00000146232	rs730775-?	intron_variant		NR	5e-08	7.30103			Genome-wide genotyping array	(A/G)	?	0.366	425465	0.2312	0.0176	44264337	334468					TRUE	LD filter (R2 < 0.6)
rs881858	rs730775	monocyte count	2020-09-18	32888494	408112 British		6p21.1	6	44264337	NFKBIE	NFKBIE			ENSG00000146232	rs730775-G	intron_variant		0.42333	2e-24	23.699	0.0227657	[0.018-0.027] unit decrease	Genome-wide genotyping array	(A/G)	G	0.366	425465	0.2312	0.0176	44264337	408112					TRUE	LD filter (R2 < 0.6)
rs881858	rs730775	monocyte percentage of leukocytes	2017-08-30	27863252	170494 European		6p21.1	6	44264337	NFKBIE	NFKBIE			ENSG00000146232	rs730775-G	intron_variant		0.4242	2e-10	9.69897	0.0230361	[0.016-0.03] unit decrease	Genome-wide genotyping array	(A/G)	G	0.366	425465	0.2312	0.0176	44264337	170494					TRUE	LD filter (R2 < 0.6)
rs881858	rs730775	monocyte percentage of leukocytes	2020-09-18	32888494	408112 British		6p21.1	6	44264337	NFKBIE	NFKBIE			ENSG00000146232	rs730775-G	intron_variant		0.423363	1e-18	18	0.0197001	[0.015-0.024] unit decrease	Genome-wide genotyping array	(A/G)	G	0.366	425465	0.2312	0.0176	44264337	408112					TRUE	LD filter (R2 < 0.6)
rs1275609	rs7307780	sudden cardiac arrest	2011-07-20	21658281	88 European 517 European		12q21.2	12	75826838	intergenic					rs7307780-?	intron_variant		0.19	5e-15	14.301	1.45	[1.33-1.59]	Genome-wide genotyping array	(C/T)	?	0.1915	-50565	0.3693	0.0312	75826838	605					TRUE	LD filter (R2 < 0.6)
rs34293138	rs73079003	blood protein measurement	2018-07-05	29875488	3301 European		3p21.31	3	49795355	NR	CDHR4			ENSG00000187492	rs73079003-A	missense_variant	missense	0.121	7e-113	112.155	0.79	[0.73-0.85] unit increase	Genome-wide genotyping array	(G/A)	A	0.0619	253771	0.9794	0.2283	49795355	3301					TRUE	LD filter (R2 < 0.6)
rs34293138	rs73079003	glucose measurement	2021-12-14	34594039	314916 European 133336 East Asian		3p21.31	3	49795355		CDHR4			ENSG00000187492	rs73079003-A	missense_variant	missense	NR	3e-08	7.52288	0.0208	[0.014-0.028] unit decrease	Genome-wide genotyping array	(G/A)	A	0.0619	253771	0.9794	0.2283	49795355	448252					TRUE	LD filter (R2 < 0.6)
rs34293138	rs73079004	intelligence	2018-09-12	29942086	269867 European		3p21.31	3	49796471	NR	CDHR4			ENSG00000187492	rs73079004-C	intron_variant		NR	5e-09	8.30103	5.847	z-score increase	Genome-wide genotyping array	(G/C)	C	0.0222	254887	0.9885	0.0799	49796471	269867					TRUE	LD filter (R2 < 0.6)
rs34293138	rs73079014	attention deficit hyperactivity disorder, substance abuse, antisocial behaviour measurement	2021-11-02	34446935	53293 European / 164684 European 186875 European 357187 European at 336121 European 426379 European 1251809 European		3p21.31	3	49826050		UBA7 - TRAIP	ENSG00000182179	ENSG00000183763		rs73079014-C	intergenic_variant		0.875	7e-18	17.1549	0.015	[0.011-0.019] unit increase	Genome-wide genotyping array	(C/T)	C	0.0635	284466	0.9799	0.2349	49826050	2776348					TRUE	LD filter (R2 < 0.6)
rs34293138	rs73079014	insomnia measurement	2019-06-25	30804565	651923 European 679087 European		3p21.31	3	49826050	NR	UBA7 - TRAIP	ENSG00000182179	ENSG00000183763		rs73079014-C	intergenic_variant		0.874	4e-08	7.39794	1.05042	[1.03-1.07]	Genome-wide genotyping array	(C/T)	C	0.0635	284466	0.9799	0.2349	49826050	1331010					TRUE	LD filter (R2 < 0.6)
rs13108218	rs73080940	vitamin D measurement	2021-06-29	33462484	327435 European 5845 African 6425 South Asian		4p16.3	4	3480569	NR	DOK7			ENSG00000175920	rs73080940-C	intron_variant		NR	3e-09	8.52288	0.0233	[0.016-0.031] unit decrease	Genome-wide genotyping array	(T/C)	C	0.1573	38365	0.4155	0.0397	3480569	339705					TRUE	LD filter (R2 < 0.6)
rs11768336	rs73081656	triglyceride measurement	2018-11-26	30275531	215551 European 57332 African American 24743 Hispanic	Up to 319,677 individuals	7p15.2	7	25896127	intergenic	NA - MIR148A		ENSG00000199085		rs73081656-A	intergenic_variant		0.3342	2e-09	8.69897	0.0186	[0.013-0.025] mg‚Äâdl-1 decrease	Genome-wide genotyping array	(C/A)	A	0.1759	144056	0.2507	0.0105	25896127	297626					TRUE	LD filter (R2 < 0.6)
rs73077077	rs730819	adolescent idiopathic scoliosis	2018-09-20	30019117	196 303		20p13	20	2864484	NR	VPS16			ENSG00000215305	rs730819-?	intron_variant		NR	2e-43	42.699			Genome-wide genotyping array	(G/A)	?	0.4387	44282	0.529	0.0921	2864484	499					TRUE	LD filter (R2 < 0.6)
rs34293138	rs73082357	mood instability measurement	2019-08-05	31168069	157039 European 206666 European		3p21.31	3	49046133	QARS, LAMB2, BSN, AMIGO3, CCDC36, GPX1, RHOA, NICN1, DAG1, NDUFAF3	QRICH1			ENSG00000198218	rs73082357-?	intron_variant		NR	4e-11	10.3979	0.0117235	[0.0082-0.0152] unit increase	Genome-wide genotyping array	(G/A)	?	0.0575	-495451	0.9601	0.2029	49046133	363705					TRUE	LD filter (R2 < 0.6)
rs34293138	rs73082363	neuroticism measurement	2019-05-02	30867560	270059 British		3p21.31	3	49092945	QRICH1	QRICH1			ENSG00000198218	rs73082363-T	intron_variant		NR	4e-08	7.39794	0.0095769	[0.0062-0.013] unit decrease	Genome-wide genotyping array	(T/C)	T	0.0581	-448639	0.9298	0.1924	49092945	270059					TRUE	LD filter (R2 < 0.6)
rs34293138	rs73082363	coronary artery disease	2018-01-29	29212778	34541 261984	88,192 cases, 162,544 controls	3p21.31	3	49092945	MIR6890, QARS, QRICH1	QRICH1			ENSG00000198218	rs73082363-T	intron_variant		0.89	6e-09	8.22185	0.061	[0.039-0.083] unit increase	Genome-wide genotyping array	(T/C)	T	0.0581	-448639	0.9298	0.1924	49092945	296525					TRUE	LD filter (R2 < 0.6)
rs56034896	rs730831	type 2 diabetes mellitus	2021-02-26	32514122	40250 Japanese 170615 Japanese		4p16.3	4	1246511		CTBP1			ENSG00000159692	rs730831-G	intron_variant		0.311973	6e-29	28.2218	0.902975	[0.88694636-0.919292571]	Genome-wide genotyping array	(T/G)	G	0.1731	229517	0.3459	0.0239	1246511	210865					TRUE	LD filter (R2 < 0.6)
rs56034896	rs730831	type 2 diabetes mellitus	2021-12-14	34594039	45383 East Asian 132032 East Asian		4p16.3	4	1246511		CTBP1			ENSG00000159692	rs730831-G	intron_variant		0.31959	5e-25	24.301	0.102937	[0.083-0.122] unit decrease	Genome-wide genotyping array	(T/G)	G	0.1731	229517	0.3459	0.0239	1246511	177415					TRUE	LD filter (R2 < 0.6)
rs56034896	rs730831	type 2 diabetes mellitus	2020-09-14	32541925	148726 European 24646 African American 8616 Hispanic 46511 Asian 965732 European 31446 African American 11829 Hispanic 169776 Asian		4p16.3	4	1246511	NR	CTBP1			ENSG00000159692	rs730831-G	intron_variant		0.1945	5e-34	33.301	0.0878	[0.074-0.102] unit decrease	Genome-wide genotyping array	(T/G)	G	0.1731	229517	0.3459	0.0239	1246511	1407282					TRUE	LD filter (R2 < 0.6)
rs56034896	rs730831	Drugs used in diabetes use measurement	2021-12-14	34594039	15272 European 290641 European 30515 East Asian 148211 East Asian		4p16.3	4	1246511		CTBP1			ENSG00000159692	rs730831-G	intron_variant		NR	8e-24	23.0969	0.1016	[0.082-0.121] unit decrease	Genome-wide genotyping array	(T/G)	G	0.1731	229517	0.3459	0.0239	1246511	484639					TRUE	LD filter (R2 < 0.6)
rs11768336	rs73085996	BMI-adjusted waist circumference	2020-04-17	31669095	457690 European		7p15.2	7	25616743	NR	TSEN15P3 - MIR148A	ENSG00000234922	ENSG00000199085		rs73085996-?	intron_variant		NR	2e-08	7.69897			Genome-wide genotyping array	(G/C)	?	0.3093	-135328	0.232	0.0308	25616743	457690					TRUE	LD filter (R2 < 0.6)
rs11768336	rs73085996	appendicular lean mass	2020-11-04	33097823	450243 European		7p15.2	7	25616743	AC005165.1	TSEN15P3 - MIR148A	ENSG00000234922	ENSG00000199085		rs73085996-C	intron_variant		0.2319	5e-10	9.30103	0.0139	[0.0096-0.0182] unit decrease	Genome-wide genotyping array	(G/C)	C	0.3093	-135328	0.232	0.0308	25616743	450243					TRUE	LD filter (R2 < 0.6)
rs11768336	rs73087963	BMI-adjusted hip circumference	2021-08-24	34021172	219872 British		7p15.2	7	25671312	AC003090.1					rs73087963-T	intron_variant		NR	9e-10	9.04576	0.0346997	[0.024-0.046] unit decrease	Genome-wide genotyping array	(C/T)	T	0.0268	-80759	0.9601	0.0323	25671312	219872					TRUE	LD filter (R2 < 0.6)
rs11768336	rs73089698	creatinine measurement	2021-12-14	34594039	344104 European 150266 East Asian		7p15.2	7	25753637		TSEN15P3 - MIR148A	ENSG00000234922	ENSG00000199085		rs73089698-C	intron_variant		NR	3e-16	15.5229	0.015	[0.011-0.019] unit increase	Genome-wide genotyping array	(G/C)	C	0.4357	1566	0.7801	0.5998	25753637	494370					TRUE	LD filter (R2 < 0.6)
rs79105258	rs7309325	platelet-to-lymphocyte ratio	2021-12-13	34469753	234552 European	100,478 European ancestry individuals	12q24.12	12	111411711		SH2B3			ENSG00000111252	rs7309325-G	intron_variant		0.79	3e-45	44.5229			Genome-wide genotyping array	(G/T)	G	0.4657	131284	0.9903	0.0396	111411711	234552					TRUE	LD filter (R2 < 0.6)
rs11768336	rs73093663	BMI-adjusted waist-hip ratio	2021-08-24	34021172	219872 British		7p15.2	7	25848447	AC003090.1					rs73093663-G	intergenic_variant		NR	5e-13	12.301	0.0373864	[0.027-0.048] unit increase	Genome-wide genotyping array	(A/G)	G	0.0773	96376	0.4839	0.025	25848447	219872					TRUE	LD filter (R2 < 0.6)
rs11768336	rs73093663	BMI-adjusted hip circumference	2021-08-24	34021172	219872 British		7p15.2	7	25848447	AC003090.1					rs73093663-G	intergenic_variant		NR	7e-09	8.1549	0.0310094	[0.021-0.042] unit decrease	Genome-wide genotyping array	(A/G)	G	0.0773	96376	0.4839	0.025	25848447	219872					TRUE	LD filter (R2 < 0.6)
rs11768336	rs73093663	BMI-adjusted waist-hip ratio	2021-08-24	34021172	219872 British		7p15.2	7	25848447	AC003090.1					rs73093663-G	intergenic_variant		NR	3e-12	11.5229	0.0361387	[0.026-0.046] unit increase	Genome-wide genotyping array	(A/G)	G	0.0773	96376	0.4839	0.025	25848447	219872					TRUE	LD filter (R2 < 0.6)
rs11768336	rs73093663	BMI-adjusted waist circumference	2021-08-24	34021172	219872 British		7p15.2	7	25848447	AC003090.1					rs73093663-G	intergenic_variant		NR	6e-10	9.22185	0.0322192	[0.022-0.042] unit increase	Genome-wide genotyping array	(A/G)	G	0.0773	96376	0.4839	0.025	25848447	219872					TRUE	LD filter (R2 < 0.6)
rs3750081	rs73094281	red blood cell distribution width	2019-02-08	30595370	445000 European		7p14.3	7	32779744		LINC00997 - DPY19L1P2	ENSG00000281332	ENSG00000231952		rs73094281-?	regulatory_region_variant		NR	1e-08	8			Genome-wide genotyping array	(A/G)	?	0.0298	-111520	0.8781	0.029	32779744	445000					TRUE	LD filter (R2 < 0.6)
rs2076668	rs73095129	hair colour measurement	2019-02-08	30595370	452000 European		20q11.22	20	34995914		MYH7B			ENSG00000078814	rs73095129-?	intron_variant		NR	3e-10	9.52288			Genome-wide genotyping array	(G/A)	?	0.0134	146096	0.7964	0.0236	34995914	452000					TRUE	LD filter (R2 < 0.6)
rs2273684	rs73095129	hair colour measurement	2019-02-08	30595370	452000 European		20q11.22	20	34995914		MYH7B			ENSG00000078814	rs73095129-?	intron_variant		NR	3e-10	9.52288			Genome-wide genotyping array	(G/A)	?	0.0134	53951	0.832	0.0107	34995914	452000					TRUE	LD filter (R2 < 0.6)
rs2074292	rs730953	educational attainment	2022-07-01	35361970	3037499 European		17q21.31	17	45024918		NMT1, DCAKD			ENSG00000136448, ENSG00000172992	rs730953-A	intron_variant		0.3815	6e-16	15.2218	0.00900579	[0.0068-0.0112] unit decrease	Genome-wide genotyping array	(A/C)	A	0.4339	-259205	0.1965	0.0295	45024918	3037499					TRUE	LD filter (R2 < 0.6)
rs10241879	rs730954	response to bronchodilator, FEV/FEC ratio	2016-10-14	26634245	10094 European 3260 African American 178		7p15.2	7	26535047	KIAA0087	KIAA0087			ENSG00000122548	rs730954-A	non_coding_transcript_exon_variant		0.832	2e-06	5.69897	0.02	unit increase	Genome-wide genotyping array	(A/G)	A	0.3594	-3228	1	0.2132	26535047	13532					TRUE	LD filter (R2 < 0.6)
rs700753	rs73096833	IGF-1 measurement	2021-06-29	33462484	340567 European 5974 African 7283 South Asian		7p12.3	7	46888319	NR	EPS15P1 - MRPL42P4	ENSG00000242948	ENSG00000242552		rs73096833-A	intergenic_variant		NR	8e-19	18.0969	0.0572	[0.044-0.07] unit decrease	Genome-wide genotyping array	(G/A)	A	0.01	174233	0.8848	0.0179	46888319	353824					TRUE	LD filter (R2 < 0.6)
rs856563	rs73096833	IGF-1 measurement	2021-06-29	33462484	340567 European 5974 African 7283 South Asian		7p12.3	7	46888319	NR	EPS15P1 - MRPL42P4	ENSG00000242948	ENSG00000242552		rs73096833-A	intergenic_variant		NR	8e-19	18.0969	0.0572	[0.044-0.07] unit decrease	Genome-wide genotyping array	(G/A)	A	0.01	204407	0.8434	0.0127	46888319	353824					TRUE	LD filter (R2 < 0.6)
rs1041606	rs73100693	femoral neck bone mineral density	2018-07-04	29499414	4692 European 1539 Han Chinese 849 African American 446 Hispanic 2882 European 3549 European 26534 European		20p12.1	20	14643952	MACROD2	MACROD2			ENSG00000172264	rs73100693-A	intron_variant		0.222008	3e-08	7.52288	0.0495	[0.032-0.067] unit increase	Genome-wide genotyping array, Genome-wide sequencing, Exome-wide sequencing	(T/A)	A	0.1232	-53190	0.8672	0.5642	14643952	40491					TRUE	LD filter (R2 < 0.6)
rs2634675	rs73102648	coffee consumption measurement	2019-08-29	31046077	335909 European	39,924 European ancestry individuals	12q13.11	12	48448862	ANP32D	OR8T1P - ANP32D	ENSG00000226413	ENSG00000139223		rs73102648-C	regulatory_region_variant		0.0314	6e-06	5.22185	0.0199	[0.011-0.029] unit increase	Genome-wide genotyping array	(T/C)	C	0.007	101790	0.8326	0.0105	48448862	335909					TRUE	LD filter (R2 < 0.6)
rs1800574	rs7310409	ceramide measurement	2022-07-05	35668104	4492 European		12q24.31	12	120987058		HNF1A			ENSG00000135100	rs7310409-G	intron_variant		NR	1e-08	8	0.127	[0.084-0.17] unit increase	Genome-wide genotyping array	(A/G)	G	0.4062	7997	0.9832	0.0288	120987058	4492					TRUE	LD filter (R2 < 0.6)
rs1800574	rs7310409	ceramide measurement	2022-07-05	35668104	4492 European		12q24.31	12	120987058		HNF1A			ENSG00000135100	rs7310409-G	intron_variant		NR	2e-09	8.69897	0.135	[0.092-0.178] unit increase	Genome-wide genotyping array	(A/G)	G	0.4062	7997	0.9832	0.0288	120987058	4492					TRUE	LD filter (R2 < 0.6)
rs1800574	rs7310409	C-reactive protein measurement	2011-01-16	21196492	10112 Japanese	2,742 Japanese ancestry individuals	12q24.31	12	120987058	HNF1A	HNF1A			ENSG00000135100	rs7310409-G	intron_variant		0.47	3e-08	7.52288	0.07	[0.04-0.10] unit increase	Genome-wide genotyping array	(A/G)	G	0.4062	7997	0.9832	0.0288	120987058	10112					TRUE	LD filter (R2 < 0.6)
rs1800574	rs7310409	pancreatic carcinoma	2016-06-21	26098869	7638 7364	2,287 cases, 4,205 controls	12q24.31	12	120987058	HNF1A	HNF1A			ENSG00000135100	rs7310409-A	intron_variant		0.386	6e-07	6.22185	1.11	[1.06-1.15]	Genome-wide genotyping array	(A/G)	A	0.4062	7997	0.9832	0.0288	120987058	15002					TRUE	LD filter (R2 < 0.6)
rs1800574	rs7310409	C-reactive protein measurement	2019-04-18	30388399	148164 European		12q24.31	12	120987058	HNF1A	HNF1A			ENSG00000135100	rs7310409-A	intron_variant		0.39	8e-269	268.097	0.147	[0.14-0.15] unit decrease	Genome-wide genotyping array	(A/G)	A	0.4062	7997	0.9832	0.0288	120987058	148164					TRUE	LD filter (R2 < 0.6)
rs1800574	rs7310409	very low density lipoprotein cholesterol measurement, phospholipids:total lipids ratio	2022-04-27	35213538	114160 European		12q24.31	12	120987058		HNF1A			ENSG00000135100	rs7310409-A	intron_variant		0.379914	3e-08	7.52288	0.023661	[0.015-0.032] unit increase	Genome-wide genotyping array	(A/G)	A	0.4062	7997	0.9832	0.0288	120987058	114160					TRUE	LD filter (R2 < 0.6)
rs1800574	rs7310409	C-reactive protein measurement	2008-06-22	18439548	6345 European		12q24.31	12	120987058	HNF1A	HNF1A			ENSG00000135100	rs7310409-A	intron_variant		NR	7e-17	16.1549	0.15	[NR] mg/dl decrease	Genome-wide genotyping array	(A/G)	A	0.4062	7997	0.9832	0.0288	120987058	6345					TRUE	LD filter (R2 < 0.6)
rs1800574	rs7310409	sphingomyelin measurement	2022-02-17	34503513	13814 British		12q24.31	12	120987058		HNF1A			ENSG00000135100	rs7310409-A	intron_variant		NR	6e-11	10.2218	0.0768013	[0.054-0.1] unit decrease	Genome-wide genotyping array	(A/G)	A	0.4062	7997	0.9832	0.0288	120987058	13814					TRUE	LD filter (R2 < 0.6)
rs1800574	rs7310409	ceramide measurement	2022-07-05	35668104	4492 European		12q24.31	12	120987058		HNF1A			ENSG00000135100	rs7310409-G	intron_variant		NR	2e-08	7.69897	0.125	[0.082-0.168] unit increase	Genome-wide genotyping array	(A/G)	G	0.4062	7997	0.9832	0.0288	120987058	4492					TRUE	LD filter (R2 < 0.6)
rs1800574	rs7310409	serum gamma-glutamyl transferase measurement	2011-11-18	22001757	Up 52350 European 8739 Indian Asian		12q24.31	12	120987058	C12orf27, HNF1A	HNF1A			ENSG00000135100	rs7310409-G	intron_variant		0.59	7e-45	44.1549	6.8	[5.70-7.80] % increase	Genome-wide genotyping array	(A/G)	G	0.4062	7997	0.9832	0.0288	120987058	61089					TRUE	LD filter (R2 < 0.6)
rs1800574	rs7310409	C-reactive protein measurement	2019-07-02	31217584	8349 African American 15912 Hispanic/Latino 1811 Asian 1777 Native Hawaiian 574 Native American 97		12q24.31	12	120987058	NR	HNF1A			ENSG00000135100	rs7310409-?	intron_variant		NR	3e-44	43.5229	0.11555	[0.099-0.132] unit increase	Genome-wide genotyping array	(A/G)	?	0.4062	7997	0.9832	0.0288	120987058	28520					TRUE	LD filter (R2 < 0.6)
rs1800574	rs7310409	C-reactive protein measurement	2019-04-18	30388399	92771 European 113387 European		12q24.31	12	120987058	HNF1A	HNF1A			ENSG00000135100	rs7310409-G	intron_variant		0.39	3e-299	298.523	0.137	[0.13-0.14] unit increase	Genome-wide genotyping array	(A/G)	G	0.4062	7997	0.9832	0.0288	120987058	206158					TRUE	LD filter (R2 < 0.6)
rs1800574	rs7310409	ceramide measurement	2022-07-05	35668104	4492 European		12q24.31	12	120987058		HNF1A			ENSG00000135100	rs7310409-G	intron_variant		NR	8e-10	9.09691	0.138	[0.095-0.181] unit increase	Genome-wide genotyping array	(A/G)	G	0.4062	7997	0.9832	0.0288	120987058	4492					TRUE	LD filter (R2 < 0.6)
rs60551165	rs73104091	cortical surface area measurement	2021-12-15	34560273	35657 White British		3p13	3	70061238	NR	SAMMSON			ENSG00000240405	rs73104091-T	intron_variant		0.0531	2e-09	8.69897			Genome-wide genotyping array	(C/T)	T	0.023	282980	0.7635	0.0464	70061238	35657					TRUE	LD filter (R2 < 0.6)
rs60551165	rs73104091	coronary artery disease	2018-01-29	29212778	34541 261984	88,192 cases, 162,544 controls	3p13	3	70061238	intergenic	SAMMSON			ENSG00000240405	rs73104091-T	intron_variant		0.051	2e-06	5.69897	0.07	[0.041-0.099] unit decrease	Genome-wide genotyping array	(C/T)	T	0.023	282980	0.7635	0.0464	70061238	296525					TRUE	LD filter (R2 < 0.6)
rs1041606	rs73104513	attention deficit hyperactivity disorder, substance abuse, antisocial behaviour measurement	2021-11-02	34446935	53293 European / 164684 European 186875 European 357187 European at 336121 European 426379 European 1251809 European		20p12.1	20	14710923		MACROD2			ENSG00000172264	rs73104513-C	intron_variant		0.87	2e-09	8.69897	0.01	[0.0061-0.0139] unit decrease	Genome-wide genotyping array	(C/T)	C	0.094	13781	0.8789	0.015	14710923	2776348					TRUE	LD filter (R2 < 0.6)
rs2634675	rs73108566	leukocyte count	2019-02-08	30595370	444000 European		12q13.11	12	48686915		KANSL2 - CCNT1	ENSG00000139620	ENSG00000129315		rs73108566-?	intergenic_variant		NR	1e-14	14			Genome-wide genotyping array	(T/A)	?	0.146	339843	0.1862	0.0127	48686915	444000					TRUE	LD filter (R2 < 0.6)
rs11109717	rs7310889	femoral neck bone mineral density	2017-06-15	28181694	488 European 445 European	245 European ancestry female children, 241 European ancestry male children	12q21.2	12	78437830	NR	LINC02424 - NA	ENSG00000258220			rs7310889-G	intron_variant		0.331	7e-06	5.1549	0.226679	[0.13-0.32] unit decrease	Genome-wide genotyping array	(A/G)	G	0.2927	19829	0.8111	0.0785	78437830	933					TRUE	LD filter (R2 < 0.6)
rs60551165	rs73109466	brain measurement	2022-03-28	33821002	19670 European		3p14.1	3	69422401		FRMD4B			ENSG00000114541	rs73109466-?	intron_variant		NR	7e-12	11.1549			Genome-wide genotyping array	(G/A)	?	0.2865	-355857	0.1585	0.0185	69422401	19670					TRUE	LD filter (R2 < 0.6)
rs836968	rs73114181	body mass index	2020-04-17	31669095	457822 European		12q13.12	12	49863620	NR	RPL35AP28 - FAIM2	ENSG00000242041	ENSG00000135472		rs73114181-?	intron_variant		NR	3e-08	7.52288			Genome-wide genotyping array	(A/C)	?	0.0359	-9932	0.8165	0.0161	49863620	457822					TRUE	LD filter (R2 < 0.6)
rs60551165	rs73117392	educational attainment	2022-07-01	35361970	3037499 European		3p13	3	69952869		MITF			ENSG00000187098	rs73117392-T	intron_variant		0.9437	4e-24	23.3979	0.0231174	[0.019-0.028] unit decrease	Genome-wide genotyping array	(T/C)	T	0.0246	174611	0.7894	0.0532	69952869	3037499					TRUE	LD filter (R2 < 0.6)
rs60551165	rs73117911	self reported educational attainment	2021-01-13	33414549	510795 European		3p13	3	70225026	NR	SAMMSON, MDFIC2			ENSG00000240405, ENSG00000242120	rs73117911-G	intron_variant		0.0725646	9e-09	8.04576	0.0777858	[0.051-0.104] unit decrease	Genome-wide genotyping array	(G/T)	G	0.0238	446768	0.5865	0.0284	70225026	510795					TRUE	LD filter (R2 < 0.6)
rs2634675	rs7311856	adolescent idiopathic scoliosis	2018-09-20	30019117	196 303		12q13.11	12	47927916	NR	VDR			ENSG00000111424	rs7311856-?	intron_variant		NR	3e-30	29.5229			Genome-wide genotyping array	(A/G)	?	0.1893	-419156	0.405	0.0823	47927916	499					TRUE	LD filter (R2 < 0.6)
rs6029640	rs73121275	total cholesterol measurement	2021-06-29	33462484	342508 European 6014 African 7336 South Asian		20q12	20	41012331	NR	RNA5SP484 - RNU2-52P	ENSG00000238908	ENSG00000222612		rs73121275-T	intergenic_variant		NR	7e-10	9.1549	0.0301	[0.02-0.04] unit decrease	Genome-wide genotyping array	(C/T)	T	0.0246	-329414	0.9471	0.0361	41012331	355858					TRUE	LD filter (R2 < 0.6)
rs6029640	rs73121275	apolipoprotein B measurement	2021-06-29	33462484	340860 European 5962 African 7275 South Asian		20q12	20	41012331	NR	RNA5SP484 - RNU2-52P	ENSG00000238908	ENSG00000222612		rs73121275-T	intergenic_variant		NR	2e-09	8.69897	0.0294	[0.02-0.039] unit decrease	Genome-wide genotyping array	(C/T)	T	0.0246	-329414	0.9471	0.0361	41012331	354097					TRUE	LD filter (R2 < 0.6)
rs6029640	rs73121275	low density lipoprotein cholesterol measurement	2021-06-29	33462484	341875 European 6003 African 7319 South Asian		20q12	20	41012331	NR	RNA5SP484 - RNU2-52P	ENSG00000238908	ENSG00000222612		rs73121275-T	intergenic_variant		NR	2e-10	9.69897	0.031	[0.021-0.041] unit decrease	Genome-wide genotyping array	(C/T)	T	0.0246	-329414	0.9471	0.0361	41012331	355197					TRUE	LD filter (R2 < 0.6)
rs148635648	rs73121277	body mass index	2020-04-17	31669095	457822 European		7p12.1	7	50510270	NR	DDC, FIGNL1			ENSG00000132437, ENSG00000132436	rs73121277-?	intron_variant		NR	8e-10	9.09691			Genome-wide genotyping array	(T/C)	?	0.3345	-173282	0.4469	0.0311	50510270	457822					TRUE	LD filter (R2 < 0.6)
rs148635648	rs73121277	type 2 diabetes mellitus	2020-09-14	32541925	148726 European 24646 African American 8616 Hispanic 46511 Asian 965732 European 31446 African American 11829 Hispanic 169776 Asian		7p12.1	7	50510270	NR	DDC, FIGNL1			ENSG00000132437, ENSG00000132436	rs73121277-C	intron_variant		0.2966	7e-10	9.1549	0.026	[0.018-0.034] unit increase	Genome-wide genotyping array	(T/C)	C	0.3345	-173282	0.4469	0.0311	50510270	1407282					TRUE	LD filter (R2 < 0.6)
rs700753	rs73121529	IGF-1 measurement	2021-06-29	33462484	340567 European 5974 African 7283 South Asian		7p12.3	7	46589143	NR	ZNF619P1 - HMGN1P19	ENSG00000224547	ENSG00000224519		rs73121529-T	intergenic_variant		NR	2e-18	17.699	0.0604	[0.047-0.074] unit decrease	Genome-wide genotyping array	(C/T)	T	0.009	-124943	0.84	0.0145	46589143	353824					TRUE	LD filter (R2 < 0.6)
rs856563	rs73121529	IGF-1 measurement	2021-06-29	33462484	340567 European 5974 African 7283 South Asian		7p12.3	7	46589143	NR	ZNF619P1 - HMGN1P19	ENSG00000224547	ENSG00000224519		rs73121529-T	intergenic_variant		NR	2e-18	17.699	0.0604	[0.047-0.074] unit decrease	Genome-wide genotyping array	(C/T)	T	0.009	-94769	0.8608	0.0119	46589143	353824					TRUE	LD filter (R2 < 0.6)
rs10878301	rs73123652	brain measurement, neuroimaging measurement	2020-10-23	32665545	26502 European		12q14.3	12	65481176	STAB1, NT5DC2, SMIM4, PBRM1, GNL3, GLT8D1, SPCS1, NEK4, ITIH1, ITIH3, ITIH4, RP5-966M1.6	MSRB3			ENSG00000174099	rs73123652-?	intron_variant			1e-18	18			Genome-wide genotyping array	(T/C)	?	0.0274	-89401	0.6396	0.0128	65481176	26502					TRUE	LD filter (R2 < 0.6)
rs10878301	rs73123652	brain volume measurement	2022-05-31	33875891	21282 British	10,686 British ancestry individuals	12q14.3	12	65481176		MSRB3			ENSG00000174099	rs73123652-C	intron_variant		0.113	4e-12	11.3979	0.108	[0.077-0.139] unit decrease	Genome-wide genotyping array	(T/C)	C	0.0274	-89401	0.6396	0.0128	65481176	21282					TRUE	LD filter (R2 < 0.6)
rs10878301	rs73123652	neuroimaging measurement, brain volume measurement	2020-10-23	32665545	26502 European		12q14.3	12	65481176	NR	MSRB3			ENSG00000174099	rs73123652-?	intron_variant			7e-19	18.1549			Genome-wide genotyping array	(T/C)	?	0.0274	-89401	0.6396	0.0128	65481176	26502					TRUE	LD filter (R2 < 0.6)
rs17216707	rs73132911	hair colour measurement	2018-08-13	29662168	290891 European	27,865 European ancestry individuals	20q13.2	20	54044529	BCAS1	BCAS1			ENSG00000064787	rs73132911-T	intron_variant		0.046	7e-27	26.1549	0.064	[0.052-0.076] unit increase	Genome-wide genotyping array	(T/C)	T	0.0222	-71294	0.3185	0.0126	54044529	290891					TRUE	LD filter (R2 < 0.6)
rs2381199	rs73134233	BMI-adjusted hip circumference	2021-08-24	34021172	186825 British		4p14	4	38651191	RP11-617D20.1, AC021860.1	KLF3-AS1			ENSG00000231160	rs73134233-G	intron_variant		NR	6e-09	8.22185	0.0242788	[0.016-0.032] unit decrease	Genome-wide genotyping array	(C/G)	G	0.3518	16275	0.9785	0.1396	38651191	186825					TRUE	LD filter (R2 < 0.6)
rs72629024	rs73136572	mean reticulocyte volume	2020-09-18	32888494	408112 British		20q13.33	20	63923460	DNAJC5	DNAJC5			ENSG00000101152	rs73136572-C	intron_variant		0.04163	6e-29	28.2218	0.0630227	[0.052-0.074] unit increase	Genome-wide genotyping array	(T/C)	C	0.1084	402294	0.3728	0.0421	63923460	408112					TRUE	LD filter (R2 < 0.6)
rs41301394	rs73138006	mean platelet volume	2020-09-18	32888494	408112 British		7q11.23	7	76140672		GTF2IP7 - SRRM3	ENSG00000227038	ENSG00000177679		rs73138006-C	intergenic_variant		0.181239	5e-23	22.301	0.028742	[0.023-0.034] unit decrease	Genome-wide genotyping array	(T/C)	C	0.1709	157187	0.884	0.4248	76140672	408112					TRUE	LD filter (R2 < 0.6)
rs10850001	rs7314031	reticulocyte count	2017-08-30	27863252	170690 European		12q24.13	12	112392775	intergenic	HECTD4 - RPL6	ENSG00000173064	ENSG00000089009		rs7314031-G	intergenic_variant		0.0923	6e-52	51.2218	0.0940566	[0.082-0.106] unit decrease	Genome-wide genotyping array	(T/G)	G	0.2067	277547	0.9226	0.1005	112392775	170690					TRUE	LD filter (R2 < 0.6)
rs10850001	rs7314031	reticulocyte count	2017-08-30	27863252	170641 European		12q24.13	12	112392775	intergenic	HECTD4 - RPL6	ENSG00000173064	ENSG00000089009		rs7314031-G	intergenic_variant		0.0924	1e-60	60	0.101883	[0.09-0.114] unit decrease	Genome-wide genotyping array	(T/G)	G	0.2067	277547	0.9226	0.1005	112392775	170641					TRUE	LD filter (R2 < 0.6)
rs6779998	rs731465	heel bone mineral density	2019-02-08	30595370	446000 European		3p24.1	3	30694677		TGFBR2 - GADL1	ENSG00000163513	ENSG00000144644		rs731465-?	intergenic_variant		NR	1e-15	15			Genome-wide genotyping array	(G/C)	?	0.1587	-13796	0.617	0.0596	30694677	446000					TRUE	LD filter (R2 < 0.6)
rs35072105	rs73148102	vital capacity	2019-02-08	30595370	372000 European		7q11.21	7	65973877		GUSB			ENSG00000169919	rs73148102-?	intron_variant		NR	1e-08	8			Genome-wide genotyping array	(G/A)	?	0.0964	-170953	0.7889	0.0318	65973877	372000					TRUE	LD filter (R2 < 0.6)
rs35072105	rs73148102	body height	2021-12-14	34594039	360388 European 165056 East Asian		7q11.21	7	65973877		GUSB			ENSG00000169919	rs73148102-A	intron_variant		NR	2e-13	12.699	0.0148	[0.011-0.019] unit increase	Genome-wide genotyping array	(G/A)	A	0.0964	-170953	0.7889	0.0318	65973877	525444					TRUE	LD filter (R2 < 0.6)
rs35072105	rs73148102	body height	2019-05-21	30595370	458000 European		7q11.21	7	65973877		GUSB			ENSG00000169919	rs73148102-?	intron_variant		NR	9e-23	22.0458			Genome-wide genotyping array	(G/A)	?	0.0964	-170953	0.7889	0.0318	65973877	458000					TRUE	LD filter (R2 < 0.6)
rs11170624	rs7315121	childhood onset asthma	2019-04-03	30373671	385 European 4979 European 325 African American 2342 African American		12q13.13	12	54081158	FLJ12825	FLJ12825			ENSG00000248265	rs7315121-T	intron_variant		0.07	2e-07	6.69897	2.9	NR	Genome-wide genotyping array	(C/T)	T	0.0323	444704	0.4021	0.0127	54081158	8031					TRUE	LD filter (R2 < 0.6)
rs2277383	rs7315236	urate measurement	2019-10-29	31578528	288649 European		12q13.13	12	51858149	LOC105369971	FIGNL2-DT - ANKRD33	ENSG00000259887	ENSG00000167612		rs7315236-T	intergenic_variant		0.357	2e-13	12.699	0.029135	[0.021-0.037] mg/dL increase	Genome-wide genotyping array	(C/T)	T	0.4225	-62455	0.2793	0.0161	51858149	288649					TRUE	LD filter (R2 < 0.6)
rs1713842	rs73153977	Vertigo	2022-01-11	34620984	48072 European 894541 European		3q25.2	3	153941407		LINC02006			ENSG00000238755	rs73153977-T	intron_variant		NR	4e-06	5.39794	0.94791		Genome-wide genotyping array, Genome-wide sequencing	(G/T)	T	0.1885	-127047	0.7169	0.2222	153941407	942613					TRUE	LD filter (R2 < 0.6)
rs55797621	rs73154149	myeloid white cell count	2020-09-21	32888493	562243 European		3q25.1	3	152258760	NR	MBNL1, MBNL1-AS1			ENSG00000152601, ENSG00000229619	rs73154149-G	intron_variant		0.324238	8e-12	11.0969	0.013577	[0.0097-0.0175] SD unit increase	Genome-wide genotyping array	(A/G)	G	0.1909	-131780	0.2611	0.0561	152258760	562243					TRUE	LD filter (R2 < 0.6)
rs56012466	rs73158188	pulse pressure measurement	2019-03-07	30578418	365998 European 63490 African 22802 Hispanic 4792 Asian 2695 Native American	299,024 European ancestry individuals, 17,277 individuals	7q36.1	7	151718147	PRKAG2	PRKAG2			ENSG00000106617	rs73158188-T	intron_variant		0.2725	5e-11	10.301	0.1837	[0.13-0.24] mmHg increase	Genome-wide genotyping array	(C/T)	T	0.1446	8445	0.67	0.3462	151718147	459777					TRUE	LD filter (R2 < 0.6)
rs1713842	rs73158427	diastolic blood pressure	2018-11-29	30224653	757601 European		3q25.2	3	154003704	ARHGEF26	LINC02006 - U8	ENSG00000238755	ENSG00000212594		rs73158427-T	regulatory_region_variant		0.8383	2e-14	13.699	0.1801	[0.13-0.23] mmHg decrease	Genome-wide genotyping array	(T/A)	T	0.1338	-64750	0.5301	0.1827	154003704	757601					TRUE	LD filter (R2 < 0.6)
rs2007458	rs73159014	mean corpuscular hemoglobin	2019-02-08	30595370	443000 European		22q12.2	22	29537298		THOC5			ENSG00000100296	rs73159014-?	intron_variant		NR	2e-08	7.69897			Genome-wide genotyping array	(G/A)	?	0.0707	-455419	0.6801	0.0241	29537298	443000					TRUE	LD filter (R2 < 0.6)
rs2007458	rs73159098	BMI-adjusted waist-hip ratio	2020-04-17	31669095	457690 European		22q12.2	22	29724634	NR	CABP7			ENSG00000100314	rs73159098-?	intron_variant		NR	5e-10	9.30103			Genome-wide genotyping array	(G/C)	?	0.0162	-268083	0.9584	0.0221	29724634	457690					TRUE	LD filter (R2 < 0.6)
rs1713842	rs73164463	cognitive behavioural therapy	2019-08-05	31123309	972 European		3q25.2	3	154556181	DHX36, GPR149	NA - SYPL1P1		ENSG00000243154		rs73164463-C	intergenic_variant		0.1	4e-06	5.39794	0.34	[0.2-0.48] unit decrease	Genome-wide genotyping array	(T/C)	C	0.1448	487727	0.1966	0.0229	154556181	972					TRUE	LD filter (R2 < 0.6)
rs2007458	rs73164714	BMI-adjusted waist circumference	2020-04-17	31669095	457690 European		22q12.2	22	30095011	NR	HORMAD2			ENSG00000176635	rs73164714-?	intron_variant		NR	5e-11	10.301			Genome-wide genotyping array	(T/C)	?	0.0228	102294	1	0.0341	30095011	457690					TRUE	LD filter (R2 < 0.6)
rs17001943	rs73167017	glomerular filtration rate	2021-06-29	33462484	342376 European 6016 African 7339 South Asian		22q13.1	22	40383960	NR	ADSL, SGSM3, SGSM3-AS1			ENSG00000239900, ENSG00000100359, ENSG00000229999	rs73167017-A	intron_variant		NR	3e-12	11.5229	0.0376	[0.027-0.048] unit increase	Genome-wide genotyping array	(G/A)	A	0.0136	-82649	0.9672	0.1109	40383960	355731					TRUE	LD filter (R2 < 0.6)
rs56283550	rs73167017	glomerular filtration rate	2021-06-29	33462484	342376 European 6016 African 7339 South Asian		22q13.1	22	40383960	NR	ADSL, SGSM3, SGSM3-AS1			ENSG00000239900, ENSG00000100359, ENSG00000229999	rs73167017-A	intron_variant		NR	3e-12	11.5229	0.0376	[0.027-0.048] unit increase	Genome-wide genotyping array	(G/A)	A	0.0136	-51924	0.9664	0.0897	40383960	355731					TRUE	LD filter (R2 < 0.6)
rs17001943	rs73167017	creatinine measurement	2021-06-29	33462484	342376 European 6016 African 7339 South Asian		22q13.1	22	40383960	NR	ADSL, SGSM3, SGSM3-AS1			ENSG00000239900, ENSG00000100359, ENSG00000229999	rs73167017-A	intron_variant		NR	3e-12	11.5229	0.0378	[0.027-0.048] unit decrease	Genome-wide genotyping array	(G/A)	A	0.0136	-82649	0.9672	0.1109	40383960	355731					TRUE	LD filter (R2 < 0.6)
rs56283550	rs73167017	creatinine measurement	2021-06-29	33462484	342376 European 6016 African 7339 South Asian		22q13.1	22	40383960	NR	ADSL, SGSM3, SGSM3-AS1			ENSG00000239900, ENSG00000100359, ENSG00000229999	rs73167017-A	intron_variant		NR	3e-12	11.5229	0.0378	[0.027-0.048] unit decrease	Genome-wide genotyping array	(G/A)	A	0.0136	-51924	0.9664	0.0897	40383960	355731					TRUE	LD filter (R2 < 0.6)
rs80533	rs73174657	hair colour measurement	2019-02-08	30595370	452000 European		22q13.2	22	41038154		RBX1 - Y_RNA	ENSG00000100387	ENSG00000200361		rs73174657-?	intergenic_variant		NR	7e-08	7.1549			Genome-wide genotyping array	(G/A)	?	0.2552	348189	0.7321	0.3298	41038154	452000					TRUE	LD filter (R2 < 0.6)
rs2250067	rs73181877	calcium measurement	2021-06-29	33462484	313387 European 5576 African 6696 South Asian		3q13.33	3	121967871	NR	SLC15A2 - ILDR1	ENSG00000163406	ENSG00000145103		rs73181877-G	intergenic_variant		NR	3e-11	10.5229	0.0456	[0.032-0.059] unit decrease	Genome-wide genotyping array	(C/G)	G	0.0156	42688	1	0.013	121967871	325659					TRUE	LD filter (R2 < 0.6)
rs59860440	rs73185898	educational attainment	2022-07-01	35361970	3037499 European		7q22.1	7	102084353		CUX1			ENSG00000257923	rs73185898-C	intron_variant		0.8155	1e-13	13	0.0109174	[0.008-0.0138] unit increase	Genome-wide genotyping array	(C/G)	C	0.0791	-174972	0.2295	0.0157	102084353	3037499					TRUE	LD filter (R2 < 0.6)
rs34445998	rs73187288	systolic blood pressure	2018-11-29	30224653	757601 European	249,262 European ancestry individuals	13q14.11	13	42164536	DGKH	DGKH			ENSG00000102780	rs73187288-A	intron_variant		0.8932	2e-10	9.69897	0.2558	[0.18-0.33] mmHg decrease	Genome-wide genotyping array	(A/C)	A	0.0493	-18541	1	0.0119	42164536	757601					TRUE	LD filter (R2 < 0.6)
rs9590675	rs73187288	systolic blood pressure	2018-11-29	30224653	757601 European	249,262 European ancestry individuals	13q14.11	13	42164536	DGKH	DGKH			ENSG00000102780	rs73187288-A	intron_variant		0.8932	2e-10	9.69897	0.2558	[0.18-0.33] mmHg decrease	Genome-wide genotyping array	(A/C)	A	0.0493	-10520	1	0.0634	42164536	757601					TRUE	LD filter (R2 < 0.6)
rs34445998	rs73187291	IGF-1 measurement	2021-06-29	33462484	340567 European 5974 African 7283 South Asian		13q14.11	13	42165927	NR	DGKH			ENSG00000102780	rs73187291-T	intron_variant		NR	2e-09	8.69897	0.0227	[0.015-0.03] unit decrease	Genome-wide genotyping array	(C/T)	T	0.0893	-17150	0.988	0.022	42165927	353824					TRUE	LD filter (R2 < 0.6)
rs9590675	rs73187291	IGF-1 measurement	2021-06-29	33462484	340567 European 5974 African 7283 South Asian		13q14.11	13	42165927	NR	DGKH			ENSG00000102780	rs73187291-T	intron_variant		NR	2e-09	8.69897	0.0227	[0.015-0.03] unit decrease	Genome-wide genotyping array	(C/T)	T	0.0893	-9129	0.3694	0.0163	42165927	353824					TRUE	LD filter (R2 < 0.6)
rs2293605	rs73187605	neuroimaging measurement, brain volume measurement	2020-10-23	32665545	26502 European		3q27.1	3	184272442	RDH14, NT5C1B-RDH14, NT5C1B	EEF1AKMT4-ECE2			ENSG00000284917	rs73187605-?	intron_variant			4e-08	7.39794			Genome-wide genotyping array	(C/T)	?	0.3101	-54203	0.949	0.0273	184272442	26502					TRUE	LD filter (R2 < 0.6)
rs59860440	rs73187850	eosinophil count	2020-09-21	32888493	474237 European		7q22.1	7	102224544	NR	CUX1			ENSG00000257923	rs73187850-T	intron_variant		0.27828	9e-17	16.0458	0.018473	[0.014-0.023] SD unit increase	Genome-wide genotyping array	(A/T)	T	0.1362	-34781	0.7924	0.3444	102224544	474237					TRUE	LD filter (R2 < 0.6)
rs59860440	rs73187850	eosinophil count	2020-09-21	32888493	583850 African American AfroCaribbean African European East Asian Hispanic Latin American South Asian		7q22.1	7	102224544	NR	CUX1			ENSG00000257923	rs73187850-T	intron_variant		0.237203	4e-14	13.3979			Genome-wide genotyping array	(A/T)	T	0.1362	-34781	0.7924	0.3444	102224544	583850					TRUE	LD filter (R2 < 0.6)
rs59860440	rs73187852	eosinophil count	2021-12-14	34594039	349856 European 93063 East Asian		7q22.1	7	102235056		CUX1			ENSG00000257923	rs73187852-T	intron_variant		NR	5e-11	10.301	0.0128	[0.0091-0.0165] unit increase	Genome-wide genotyping array	(C/T)	T	0.1324	-24269	0.8214	0.3582	102235056	442919					TRUE	LD filter (R2 < 0.6)
rs59860440	rs73187854	cortical surface area measurement	2021-12-15	34560273	35657 White British		7q22.1	7	102240405	NR	CUX1			ENSG00000257923	rs73187854-G	intron_variant		0.2737	1e-08	8			Genome-wide genotyping array	(A/G)	G	0.1428	-18920	0.7479	0.3242	102240405	35657					TRUE	LD filter (R2 < 0.6)
rs9318186	rs7318906	creatine kinase measurement	2020-06-12	26838040	63159 Icelic		13q22.1	13	73531994		LINC00393			ENSG00000224853	rs7318906-A	intron_variant		0.4708	3e-13	12.5229	0.041	unit decrease	Genome-wide genotyping array	(G/A)	A	0.3766	-808	0.9973	0.3847	73531994	63159					TRUE	LD filter (R2 < 0.6)
rs7012637	rs73190080	wellbeing measurement	2019-03-18	30643256	2083151 European	287,239 European ancestry individuals	8p23.1	8	8853988	NR	MFHAS1, MFHAS1			ENSG00000285022, ENSG00000147324	rs73190080-T	intron_variant		0.130782	2e-08	7.69897	0.00761652	[0.0049-0.0103] unit increase	Genome-wide genotyping array	(C/T)	T	0.0781	-461711	0.4647	0.0199	8853988	2083151					TRUE	LD filter (R2 < 0.6)
rs13108218	rs73191188	myeloid white cell count	2020-09-21	32888493	562243 European		4p16.3	4	3103473	NR	HTT			ENSG00000197386	rs73191188-A	intron_variant		0.353128	1e-17	17	0.016477	[0.013-0.02] SD unit decrease	Genome-wide genotyping array	(G/A)	A	0.3009	-338731	0.1773	0.011	3103473	562243					TRUE	LD filter (R2 < 0.6)
rs13108218	rs73191188	neutrophil count	2021-12-14	34594039	349856 European 82810 East Asian		4p16.3	4	3103473		HTT			ENSG00000197386	rs73191188-A	intron_variant		NR	3e-17	16.5229	0.0187	[0.014-0.023] unit decrease	Genome-wide genotyping array	(G/A)	A	0.3009	-338731	0.1773	0.011	3103473	432666					TRUE	LD filter (R2 < 0.6)
rs13108218	rs73191188	myeloid white cell count	2020-09-21	32888493	746667 African American AfroCaribbean African European East Asian Hispanic Latin American South Asian		4p16.3	4	3103473	NR	HTT			ENSG00000197386	rs73191188-A	intron_variant		0.357323	2e-15	14.699			Genome-wide genotyping array	(G/A)	A	0.3009	-338731	0.1773	0.011	3103473	746667					TRUE	LD filter (R2 < 0.6)
rs9521719	rs7319311	mental or behavioural disorder	2012-11-02	20889312	651 European 1171 European 2412 European		13q34	13	110378231	NR	COL4A2			ENSG00000134871	rs7319311-?	intron_variant		NR	4e-06	5.39794	1.2452	[NR]	Genome-wide genotyping array	(A/G)	?	0.346	12794	0.8863	0.3027	110378231	4234					TRUE	LD filter (R2 < 0.6)
rs13108218	rs73193400	apolipoprotein B measurement	2021-06-29	33462484	340860 European 5962 African 7275 South Asian		4p16.3	4	3440532	NR	RGS12 - HGFAC	ENSG00000159788	ENSG00000109758		rs73193400-A	regulatory_region_variant		NR	2e-10	9.69897	0.0194	[0.013-0.025] unit decrease	Genome-wide genotyping array	(G/A)	A	0.0731	-1672	0.9817	0.0618	3440532	354097					TRUE	LD filter (R2 < 0.6)
rs13108218	rs73193400	serum albumin measurement	2021-06-29	33462484	313032 European 5573 African 6687 South Asian		4p16.3	4	3440532	NR	RGS12 - HGFAC	ENSG00000159788	ENSG00000109758		rs73193400-A	regulatory_region_variant		NR	7e-10	9.1549	0.0197	[0.013-0.026] unit decrease	Genome-wide genotyping array	(G/A)	A	0.0731	-1672	0.9817	0.0618	3440532	325292					TRUE	LD filter (R2 < 0.6)
rs13108218	rs73193400	total cholesterol measurement	2021-06-29	33462484	342508 European 6014 African 7336 South Asian		4p16.3	4	3440532	NR	RGS12 - HGFAC	ENSG00000159788	ENSG00000109758		rs73193400-A	regulatory_region_variant		NR	2e-09	8.69897	0.0184	[0.013-0.024] unit decrease	Genome-wide genotyping array	(G/A)	A	0.0731	-1672	0.9817	0.0618	3440532	355858					TRUE	LD filter (R2 < 0.6)
rs13108218	rs73193400	triglyceride measurement	2021-06-29	33462484	342233 European 6014 African 7330 South Asian		4p16.3	4	3440532	NR	RGS12 - HGFAC	ENSG00000159788	ENSG00000109758		rs73193400-A	regulatory_region_variant		NR	2e-13	12.699	0.0224	[0.017-0.028] unit decrease	Genome-wide genotyping array	(G/A)	A	0.0731	-1672	0.9817	0.0618	3440532	355577					TRUE	LD filter (R2 < 0.6)
rs13108218	rs73193400	sex hormone-binding globulin measurement	2021-06-29	33462484	310323 European 5523 African 6638 South Asian		4p16.3	4	3440532	NR	RGS12 - HGFAC	ENSG00000159788	ENSG00000109758		rs73193400-A	regulatory_region_variant		NR	3e-11	10.5229	0.0213	[0.015-0.028] unit decrease	Genome-wide genotyping array	(G/A)	A	0.0731	-1672	0.9817	0.0618	3440532	322484					TRUE	LD filter (R2 < 0.6)
rs34445998	rs7319447	calcium measurement	2021-09-27	33887147	305349 European		13q14.11	13	41977372	NR	VWA8-AS1			ENSG00000278338	rs7319447-G	intron_variant		0.1513	2e-25	24.699	0.003277	[0.0027-0.0039] mmol/L decrease	Genome-wide genotyping array	(A/G)	G	0.0865	-205705	0.7161	0.0112	41977372	305349					TRUE	LD filter (R2 < 0.6)
rs8108623	rs731945	allergic disease	2014-01-09	23817569	53862 European		19p13.11	19	18456229	intergenic	ELL			ENSG00000105656	rs731945-T	intron_variant		0.3154	6e-06	5.22185	0.0582	[0.033-0.083] unit increase	Genome-wide genotyping array	(C/T)	T	0.3425	158520	0.2125	0.0114	18456229	53862					TRUE	LD filter (R2 < 0.6)
rs13108218	rs73195104	educational attainment	2022-07-01	35361970	3037499 European		4p16.3	4	3442963		HGFAC			ENSG00000109758	rs73195104-A	intron_variant		0.1813	3e-18	17.5229	0.0118778	[0.0092-0.0146] unit increase	Genome-wide genotyping array	(G/A)	A	0.0719	759	0.9876	0.0614	3442963	3037499					TRUE	LD filter (R2 < 0.6)
rs7012637	rs73197779	BMI-adjusted waist-hip ratio	2021-08-24	34021172	186825 British		8p23.1	8	9160610	RP11-10A14.4	PPP1R3B - NA	ENSG00000173281			rs73197779-T	intron_variant		NR	1e-08	8	0.0225862	[0.015-0.03] unit increase	Genome-wide genotyping array	(C/T)	T	0.0964	-155089	0.4196	0.0204	9160610	186825					TRUE	LD filter (R2 < 0.6)
rs7012637	rs73197779	BMI-adjusted waist-hip ratio	2021-08-24	34021172	186825 British		8p23.1	8	9160610	RP11-10A14.4	PPP1R3B - NA	ENSG00000173281			rs73197779-T	intron_variant		NR	1e-09	9	0.0239487	[0.016-0.032] unit increase	Genome-wide genotyping array	(C/T)	T	0.0964	-155089	0.4196	0.0204	9160610	186825					TRUE	LD filter (R2 < 0.6)
rs11604451	rs732072	inflammatory bowel disease	2016-07-24	26192919	12882 European 21770 European	25,273 European ancestry cases, 26,715 European ancestry controls, 548 Iranian ancestry cases, 342 Iranian ancestry control, 1,423 Indian ancestry cases, 990 Indian ancestry controls, 2,824 East Asian ancestry cases, 3,719 East Asian ancestry controls	11q13.1	11	65660097	NR	RELA			ENSG00000173039	rs732072-?	non_coding_transcript_exon_variant		NR	4e-06	5.39794			Genome-wide genotyping array	(G/A)	?	0.0623	-124142	0.872	0.0169	65660097	34652					TRUE	LD filter (R2 < 0.6)
rs71147340	rs732083	smoking behaviour measurement	2019-11-26	31689377	462690 European		17q12	17	39678114		PGAP3			ENSG00000161395	rs732083-G	intron_variant		0.333	2e-08	7.69897	0.012	[0.0081-0.0159] unit increase	Genome-wide genotyping array	(G/A)	G	0.4531	211195	0.7369	0.1943	39678114	462690					TRUE	LD filter (R2 < 0.6)
rs4795384	rs732083	smoking behaviour measurement	2019-11-26	31689377	462690 European		17q12	17	39678114		PGAP3			ENSG00000161395	rs732083-G	intron_variant		0.333	2e-08	7.69897	0.012	[0.0081-0.0159] unit increase	Genome-wide genotyping array	(G/A)	G	0.4535	117596	0.7744	0.2138	39678114	462690					TRUE	LD filter (R2 < 0.6)
rs2338796	rs732083	smoking behaviour measurement	2019-11-26	31689377	462690 European		17q12	17	39678114		PGAP3			ENSG00000161395	rs732083-G	intron_variant		0.333	2e-08	7.69897	0.012	[0.0081-0.0159] unit increase	Genome-wide genotyping array	(G/A)	G	0.4535	278740	0.5457	0.127	39678114	462690					TRUE	LD filter (R2 < 0.6)
rs12152266	rs73210523	educational attainment	2022-07-01	35361970	3037499 European		3q29	3	197149729		DLG1			ENSG00000075711	rs73210523-A	intron_variant		0.1741	1e-17	17	0.0118358	[0.0091-0.0145] unit increase	Genome-wide genotyping array	(G/A)	A	0.0767	-34761	1	0.0277	197149729	3037499					TRUE	LD filter (R2 < 0.6)
rs12152266	rs73210523	self reported educational attainment	2018-10-19	30038396	1131881 European		3q29	3	197149729		DLG1			ENSG00000075711	rs73210523-A	intron_variant		0.1722	6e-11	10.2218	0.0122	[0.0085-0.0159] unit increase	Genome-wide genotyping array	(G/A)	A	0.0767	-34761	1	0.0277	197149729	1131881					TRUE	LD filter (R2 < 0.6)
rs3775932	rs73212886	cortical surface area measurement	2022-03-07	34910505	33748 European		4p16.1	4	10115806		RNA5SP155, WDR1			ENSG00000223086, ENSG00000071127	rs73212886-T	non_coding_transcript_exon_variant		0.23	6e-10	9.22185	6.18	z score increase	Genome-wide genotyping array	(C/T)	T	0.1236	26500	0.961	0.1516	10115806	33748					TRUE	LD filter (R2 < 0.6)
rs4854645	rs73213820	serum albumin measurement	2021-06-29	33462484	313032 European 5573 African 6687 South Asian		3q22.1	3	132287493	NR	CPNE4 - ACP3	ENSG00000196353	ENSG00000014257		rs73213820-C	intergenic_variant		NR	1e-09	9	0.0288	[0.02-0.038] unit increase	Genome-wide genotyping array	(T/C)	C	0.0547	-198473	0.3075	0.0154	132287493	325292					TRUE	LD filter (R2 < 0.6)
rs1800574	rs73214164	sex hormone-binding globulin measurement	2020-12-14	32042192	370125 European		12q24.31	12	121033175	NR	OASL			ENSG00000135114	rs73214164-T	intron_variant		0.802206	3e-13	12.5229	0.00852522	[0.0062-0.0108] unit increase	Genome-wide genotyping array	(T/C)	T	0.1406	54114	0.7557	0.0711	121033175	370125					TRUE	LD filter (R2 < 0.6)
rs1800574	rs73214164	sex hormone-binding globulin measurement	2020-12-14	32042192	368929 European		12q24.31	12	121033175	NR	OASL			ENSG00000135114	rs73214164-T	intron_variant		0.802206	5e-22	21.301	0.00989366	[0.0078-0.012] unit increase	Genome-wide genotyping array	(T/C)	T	0.1406	54114	0.7557	0.0711	121033175	368929					TRUE	LD filter (R2 < 0.6)
rs584480	rs73215273	attempted suicide	2019-07-12	31164008	1683 European 2946 European		13q21.33	13	71829118	NR	DACH1			ENSG00000276644	rs73215273-C	intron_variant		0.1	9e-06	5.04576	1.51515	[1.27-1.85]	Genome-wide genotyping array	(A/C)	C	0.0605	57745	0.5783	0.0373	71829118	4629					TRUE	LD filter (R2 < 0.6)
rs303937	rs73215273	attempted suicide	2019-07-12	31164008	1683 European 2946 European		13q21.33	13	71829118	NR	DACH1			ENSG00000276644	rs73215273-C	intron_variant		0.1	9e-06	5.04576	1.51515	[1.27-1.85]	Genome-wide genotyping array	(A/C)	C	0.0605	30726	0.6187	0.0456	71829118	4629					TRUE	LD filter (R2 < 0.6)
rs4854645	rs73215959	total cholesterol measurement	2021-06-29	33462484	342508 European 6014 African 7336 South Asian		3q22.1	3	132379930	NR	ACP3 - NIP7P2	ENSG00000014257	ENSG00000213264		rs73215959-T	intergenic_variant		NR	1e-09	9	0.042	[0.028-0.056] unit decrease	Genome-wide genotyping array	(C/T)	T	0.0094	-106036	0.8847	0.0209	132379930	355858					TRUE	LD filter (R2 < 0.6)
rs4854645	rs73215984	apolipoprotein B measurement	2021-06-29	33462484	340860 European 5962 African 7275 South Asian		3q22.1	3	132422330	NR	DNAJC13			ENSG00000138246	rs73215984-T	intron_variant		NR	4e-09	8.39794	0.0574	[0.038-0.076] unit decrease	Genome-wide genotyping array	(C/T)	T	0.005	-63636	1	0.0141	132422330	354097					TRUE	LD filter (R2 < 0.6)
rs4854645	rs73215984	total cholesterol measurement	2021-06-29	33462484	342508 European 6014 African 7336 South Asian		3q22.1	3	132422330	NR	DNAJC13			ENSG00000138246	rs73215984-T	intron_variant		NR	4e-10	9.39794	0.0608	[0.042-0.08] unit decrease	Genome-wide genotyping array	(C/T)	T	0.005	-63636	1	0.0141	132422330	355858					TRUE	LD filter (R2 < 0.6)
rs11057413	rs73216963	BMI-adjusted waist circumference	2021-08-24	34021172	219872 British		12q24.31	12	123550143	MIR3908	MIR3908 - TMED2-DT	ENSG00000266655	ENSG00000247373		rs73216963-T	regulatory_region_variant		NR	6e-18	17.2218	0.0434248	[0.034-0.053] unit decrease	Genome-wide genotyping array	(C/T)	T	0.0332	-454472	0.4569	0.0196	123550143	219872					TRUE	LD filter (R2 < 0.6)
rs11057413	rs73216963	BMI-adjusted waist circumference	2021-08-24	34021172	219872 British		12q24.31	12	123550143	MIR3908	MIR3908 - TMED2-DT	ENSG00000266655	ENSG00000247373		rs73216963-T	regulatory_region_variant		NR	6e-19	18.2218	0.0447411	[0.035-0.055] unit decrease	Genome-wide genotyping array	(C/T)	T	0.0332	-454472	0.4569	0.0196	123550143	219872					TRUE	LD filter (R2 < 0.6)
rs11057413	rs73216963	BMI-adjusted waist-hip ratio	2021-08-24	34021172	219872 British		12q24.31	12	123550143	MIR3908	MIR3908 - TMED2-DT	ENSG00000266655	ENSG00000247373		rs73216963-T	regulatory_region_variant		NR	1e-24	24	0.051038	[0.041-0.061] unit decrease	Genome-wide genotyping array	(C/T)	T	0.0332	-454472	0.4569	0.0196	123550143	219872					TRUE	LD filter (R2 < 0.6)
rs11057413	rs73216963	BMI-adjusted waist circumference	2020-04-17	31669095	457690 European		12q24.31	12	123550143	NR	MIR3908 - TMED2-DT	ENSG00000266655	ENSG00000247373		rs73216963-?	regulatory_region_variant		NR	5e-10	9.30103			Genome-wide genotyping array	(C/T)	?	0.0332	-454472	0.4569	0.0196	123550143	457690					TRUE	LD filter (R2 < 0.6)
rs11057413	rs73216963	BMI-adjusted waist-hip ratio	2020-04-17	31669095	457690 European		12q24.31	12	123550143	NR	MIR3908 - TMED2-DT	ENSG00000266655	ENSG00000247373		rs73216963-?	regulatory_region_variant		NR	5e-18	17.301			Genome-wide genotyping array	(C/T)	?	0.0332	-454472	0.4569	0.0196	123550143	457690					TRUE	LD filter (R2 < 0.6)
rs11057413	rs73216963	BMI-adjusted waist-hip ratio	2021-08-24	34021172	219872 British		12q24.31	12	123550143	MIR3908	MIR3908 - TMED2-DT	ENSG00000266655	ENSG00000247373		rs73216963-T	regulatory_region_variant		NR	2e-23	22.699	0.0496311	[0.04-0.059] unit decrease	Genome-wide genotyping array	(C/T)	T	0.0332	-454472	0.4569	0.0196	123550143	219872					TRUE	LD filter (R2 < 0.6)
rs9812319	rs73222243	central corneal thickness	2020-07-07	32528159	32292 European 9623 East Asian 1367 Hispanic/Latino 757 African American		3q22.3	3	136214904	STAG1	MSL2 - PCCB	ENSG00000174579	ENSG00000114054		rs73222243-?	intergenic_variant			1e-11	11	2.1	[1.49-2.71] unit increase	Genome-wide genotyping array	(A/C)	?	0.1438	-305114	0.9775	0.3415	136214904	44039					TRUE	LD filter (R2 < 0.6)
rs9812319	rs73222243	BMI-adjusted hip circumference	2021-08-24	34021172	219872 British		3q22.3	3	136214904	RP11-463H24.1	MSL2 - PCCB	ENSG00000174579	ENSG00000114054		rs73222243-C	intergenic_variant		NR	3e-08	7.52288	0.0175232	[0.011-0.024] unit decrease	Genome-wide genotyping array	(A/C)	C	0.1438	-305114	0.9775	0.3415	136214904	219872					TRUE	LD filter (R2 < 0.6)
rs9812319	rs73222243	triglyceride measurement	2020-10-08	31928498	291107 British		3q22.3	3	136214904	KRT18P35	MSL2 - PCCB	ENSG00000174579	ENSG00000114054		rs73222243-C	intergenic_variant		0.277275	2e-10	9.69897	0.0149498	[0.01-0.02] unit increase	Genome-wide genotyping array	(A/C)	C	0.1438	-305114	0.9775	0.3415	136214904	291107					TRUE	LD filter (R2 < 0.6)
rs3775932	rs73224420	urate measurement	2021-06-29	33462484	342087 European 6011 African 7328 South Asian		4p16.1	4	10300735	NR	RAF1P1 - NA	ENSG00000250040			rs73224420-A	intergenic_variant		NR	4e-134	133.398	0.1172	[0.11-0.13] unit increase	Genome-wide genotyping array	(G/A)	A	0.022	211429	0.9324	0.0227	10300735	355426					TRUE	LD filter (R2 < 0.6)
rs7005025	rs73227871	systolic blood pressure	2019-02-08	30595370	422000 European		8p21.3	8	22474361		PPP3CC			ENSG00000120910	rs73227871-?	intron_variant		NR	9e-08	7.04576			Genome-wide genotyping array	(T/G)	?	0.1006	-187941	0.3036	0.0159	22474361	422000					TRUE	LD filter (R2 < 0.6)
rs9812319	rs73230015	low density lipoprotein cholesterol measurement	2021-06-29	33462484	341875 European 6003 African 7319 South Asian		3q22.3	3	136643381	NR	STAG1			ENSG00000118007	rs73230015-A	intron_variant		NR	5e-09	8.30103	0.0319	[0.021-0.042] unit increase	Genome-wide genotyping array	(G/A)	A	0.0222	123363	1	0.0482	136643381	355197					TRUE	LD filter (R2 < 0.6)
rs34445998	rs7323058	calcium measurement	2021-12-14	34594039	315153 European 83980 East Asian		13q14.11	13	41974367		VWA8-AS1			ENSG00000278338	rs7323058-T	intron_variant		NR	7e-24	23.1549	0.0348	[0.028-0.041] unit decrease	Genome-wide genotyping array	(C/T)	T	0.1284	-208710	0.734	0.0183	41974367	399133					TRUE	LD filter (R2 < 0.6)
rs166775	rs73231764	parental longevity	2016-12-01	27015805	52776 British		4p14	4	40468019	NR	RBM47			ENSG00000163694	rs73231764-?	intron_variant		NR	6e-06	5.22185	0.03228	[0.018-0.046] unit decrease	Genome-wide genotyping array	(C/T)	?	0.2005	49599	0.2111	0.0154	40468019	52776					TRUE	LD filter (R2 < 0.6)
rs2381199	rs73232881	eosinophil count	2020-09-21	32888493	474237 European		4p14	4	38662510	NR	KLF3-AS1			ENSG00000231160	rs73232881-C	intron_variant		0.213178	8e-171	170.097	0.067388	[0.063-0.072] SD unit increase	Genome-wide genotyping array	(T/C)	C	0.1194	27594	1	0.0364	38662510	474237					TRUE	LD filter (R2 < 0.6)
rs2381199	rs73232881	eosinophil count	2019-02-08	30595370	440000 European		4p14	4	38662510		KLF3-AS1			ENSG00000231160	rs73232881-?	intron_variant		NR	9e-152	151.046			Genome-wide genotyping array	(T/C)	?	0.1194	27594	1	0.0364	38662510	440000					TRUE	LD filter (R2 < 0.6)
rs2381199	rs73232881	mean platelet volume	2020-09-21	32888493	484042 African American AfroCaribbean African European East Asian Hispanic Latin American South Asian		4p14	4	38662510	NR	KLF3-AS1			ENSG00000231160	rs73232881-T	intron_variant		0.791532	3e-21	20.5229			Genome-wide genotyping array	(T/C)	T	0.1194	27594	1	0.0364	38662510	484042					TRUE	LD filter (R2 < 0.6)
rs2381199	rs73232881	eosinophil count	2020-09-21	32888493	583850 African American AfroCaribbean African European East Asian Hispanic Latin American South Asian		4p14	4	38662510	NR	KLF3-AS1			ENSG00000231160	rs73232881-C	intron_variant		0.178772	9e-170	169.046			Genome-wide genotyping array	(T/C)	C	0.1194	27594	1	0.0364	38662510	583850					TRUE	LD filter (R2 < 0.6)
rs2381199	rs73232890	eosinophil count	2021-12-14	34594039	349856 European 93063 East Asian		4p14	4	38683420		KLF3			ENSG00000109787	rs73232890-A	intron_variant		NR	4e-101	100.398	0.0458	[0.042-0.05] unit increase	Genome-wide genotyping array	(G/A)	A	0.0801	48504	0.9882	0.0228	38683420	442919					TRUE	LD filter (R2 < 0.6)
rs4489283	rs73234132	hair colour measurement	2019-02-08	30595370	452000 European		8p12	8	32544723		NRG1			ENSG00000157168	rs73234132-?	intron_variant		NR	4e-08	7.39794			Genome-wide genotyping array	(A/T)	?	0.1805	2579	0.2162	0.0158	32544723	452000					TRUE	LD filter (R2 < 0.6)
rs4489283	rs73234132	creativity measurement	2020-04-17	32133506	4664 Han Chinese		8p12	8	32544723	NRG1-IT3	NRG1			ENSG00000157168	rs73234132-T	intron_variant			2e-06	5.69897	4.99	[NR] unit decrease	Genome-wide genotyping array	(A/T)	T	0.1805	2579	0.2162	0.0158	32544723	4664					TRUE	LD filter (R2 < 0.6)
rs4489283	rs73234178	thyroid stimulating hormone measurement	2020-10-08	32769997	119715 European		8p12	8	32581633	NRG1	NRG1			ENSG00000157168	rs73234178-A	intron_variant		0.251909	2e-34	33.699	0.064	[0.054-0.074] SD decrease	Genome-wide genotyping array	(G/A)	A	0.1961	39489	0.4193	0.0279	32581633	119715					TRUE	LD filter (R2 < 0.6)
rs9649512	rs73234901	intelligence	2018-09-17	29844566	300486 European		7q32.1	7	127758194	SND1	SND1			ENSG00000197157	rs73234901-A	intron_variant		NR	2e-10	9.69897	6.336	z-score increase	Genome-wide genotyping array	(T/A)	A	0.2406	-168389	0.9768	0.4286	127758194	300486					TRUE	LD filter (R2 < 0.6)
rs2381199	rs73234986	BMI-adjusted hip circumference	2021-08-24	34021172	219872 British		4p14	4	38747811	RNA5SP158	KLF3 - RNA5SP158	ENSG00000109787	ENSG00000222230		rs73234986-T	intergenic_variant		NR	1e-08	8	0.0221891	[0.015-0.03] unit increase	Genome-wide genotyping array	(G/T)	T	0.1488	112895	0.5147	0.1725	38747811	219872					TRUE	LD filter (R2 < 0.6)
rs1511299	rs73238169	heel bone mineral density	2019-01-28	30598549	426824 British		3q23	3	142380525	XRN1	XRN1			ENSG00000114127	rs73238169-G	intron_variant		0.86564	2e-12	11.699	0.0192047	[0.014-0.025] unit increase	Genome-wide genotyping array	(G/A)	G	0.0841	383295	0.1822	0.0149	142380525	426824					TRUE	LD filter (R2 < 0.6)
rs3757387	rs73238193	cystatin C measurement	2021-06-29	33462484	342399 European 6015 African 7338 South Asian		7q32.1	7	128922392	NR	KCP - IRF5	ENSG00000135253	ENSG00000128604		rs73238193-G	regulatory_region_variant		NR	3e-15	14.5229	0.02	[0.015-0.025] unit decrease	Genome-wide genotyping array	(A/G)	G	0.1635	-13640	0.5325	0.0232	128922392	355752					TRUE	LD filter (R2 < 0.6)
rs1741177	rs73241997	atrial fibrillation	2018-08-13	29892015	55114 European 482295 European 8180 Japanese 28612 Japanese 1307 African American 7660 African American 845 Hispanic 4177 Hispanic		14q13.1	14	34704569	SNX6, CFL2	RPL23AP8 - CFL2	ENSG00000241582	ENSG00000165410		rs73241997-T	intergenic_variant		0.16	1e-13	13	1.07	[1.05-1.1]	Genome-wide genotyping array	(C/T)	T	0.2744	-209444	0.2569	0.0386	34704569	588190					TRUE	LD filter (R2 < 0.6)
rs1741177	rs73241997	atrial fibrillation	2018-10-17	30061737	60620 European 970216 European		14q13.1	14	34704569	CFL2	RPL23AP8 - CFL2	ENSG00000241582	ENSG00000165410		rs73241997-T	intergenic_variant		0.142	3e-15	14.5229	1.08	[1.06-1.10]	Genome-wide genotyping array	(C/T)	T	0.2744	-209444	0.2569	0.0386	34704569	1030836					TRUE	LD filter (R2 < 0.6)
rs16874052	rs73243607	glomerular filtration rate	2019-06-03	31015462	206856 European 143658 East Asian		4p15.2	4	23757039	PPARGC1A	PPARGC1A			ENSG00000109819	rs73243607-C	intron_variant		0.962	3e-08	7.52288	5.521	NR z score decrease	Genome-wide genotyping array	(C/T)	C	0.0383	22139	0.8931	0.3975	23757039	350514					TRUE	LD filter (R2 < 0.6)
rs16874052	rs73243608	hematocrit	2020-09-21	32888493	737823 African American AfroCaribbean African European East Asian Hispanic Latin American South Asian		4p15.2	4	23758155	NR	PPARGC1A			ENSG00000109819	rs73243608-C	intron_variant		0.039059	8e-22	21.0969			Genome-wide genotyping array	(G/C)	C	0.0393	23255	0.8958	0.4107	23758155	737823					TRUE	LD filter (R2 < 0.6)
rs9318186	rs7326020	motor development measurement	2018-10-18	30120420	502 Bangladeshi 462 Hispanic Latin American		13q22.1	13	73552016	NR	LINC00393			ENSG00000224853	rs7326020-?	non_coding_transcript_exon_variant		NR	4e-06	5.39794	1.64	[0.94-2.34] unit increase	Genome-wide genotyping array	(T/C)	?	0.1276	19214	0.9461	0.2044	73552016	964					TRUE	LD filter (R2 < 0.6)
rs219786	rs732638	body height	2019-05-21	30595370	458000 European		21q22.13	21	36719230		SIM2			ENSG00000159263	rs732638-?	intron_variant		NR	4e-12	11.3979			Genome-wide genotyping array	(T/C)	?	0.2608	259780	0.4717	0.0172	36719230	458000					TRUE	LD filter (R2 < 0.6)
rs8065496	rs73265633	mean corpuscular hemoglobin concentration	2020-09-21	32888493	119629 East Asian		17q11.2	17	30909288	NR	ADAP2			ENSG00000184060	rs73265633-G	intron_variant		0.812073	9e-13	12.0458	0.037448	[0.027-0.048] SD units decrease	Genome-wide genotyping array	(G/T)	G	0.1454	-483834	0.2866	0.0182	30909288	119629					TRUE	LD filter (R2 < 0.6)
rs10827421	rs73267375	intelligence	2018-09-17	29844566	300486 European		10p11.21	10	34600928	NR	PARD3			ENSG00000148498	rs73267375-?	intron_variant		NR	8e-06	5.09691	4.47	z-score decrease	Genome-wide genotyping array	(C/T)	?	0.0501	-169810	1	0.015	34600928	300486					TRUE	LD filter (R2 < 0.6)
rs9590675	rs7328064	urolithiasis	2019-05-17	30975718	11130 Japanese 187639 Japanese	2,289 Japanese ancestry cases, 3,817 Japanese ancestry controls	13q14.11	13	42171982	DGKH	DGKH			ENSG00000102780	rs7328064-C	intron_variant		0.421	4e-22	21.3979	1.14943	[NR]	Genome-wide genotyping array	(A/C)	C	0.1861	-3074	0.9922	0.275	42171982	198769					TRUE	LD filter (R2 < 0.6)
rs9590675	rs7328064	urolithiasis	2021-02-26	32514122	6638 Japanese 205815 Japanese		13q14.11	13	42171982		DGKH			ENSG00000102780	rs7328064-C	intron_variant		0.42862	4e-17	16.3979	1.16607	[1.12506724-1.208562]	Genome-wide genotyping array	(A/C)	C	0.1861	-3074	0.9922	0.275	42171982	212453					TRUE	LD filter (R2 < 0.6)
rs9318186	rs7328187	appendicular lean mass	2020-11-04	33097823	450243 European		13q22.1	13	73615837	LINC00393	LINC00393			ENSG00000224853	rs7328187-T	intron_variant		0.5024	1e-09	9	0.0116	[0.0079-0.0153] unit decrease	Genome-wide genotyping array	(T/G)	T	0.269	83035	0.7321	0.3079	73615837	450243					TRUE	LD filter (R2 < 0.6)
rs34445998	rs7328203	allergic rhinitis	2018-10-17	30013184	59762 European 152358 European	60,720 European ancestry cases, 618,527 European ancestry controls	13q14.11	13	42414410	TNFSF11, AKAP11	LINC02341			ENSG00000283554	rs7328203-G	intron_variant		0.4606	1e-10	10	1.03	[1.02-1.04]	Genome-wide genotyping array	(T/G)	G	0.4497	231333	0.2405	0.0109	42414410	212120					TRUE	LD filter (R2 < 0.6)
rs10142359	rs73295349	triacylglycerol 50:3 measurement	2022-07-05	35668104	4492 European		14q24.3	14	73625384		ACOT6 - NDUFB8P1	ENSG00000205669	ENSG00000258972		rs73295349-G	intron_variant		NR	1e-08	8	0.148	[0.097-0.199] unit decrease	Genome-wide genotyping array	(A/G)	G	0.123	207548	0.2827	0.0343	73625384	4492					TRUE	LD filter (R2 < 0.6)
rs7320064	rs7329599	age at menarche	2019-02-08	30595370	242000 European		13q22.1	13	73987569		KLF12			ENSG00000118922	rs7329599-?	intron_variant		NR	6e-12	11.2218			Genome-wide genotyping array	(C/T)	?	0.3413	-169274	0.1781	0.0229	73987569	242000					TRUE	LD filter (R2 < 0.6)
rs6892	rs732998	hypertension	2021-02-23	32709000	8178 Korean 9558 Korean		10q24.33	10	103138144	NT5C2	NT5C2			ENSG00000076685	rs732998-C	intron_variant		0.18	8e-09	8.09691	0.85	[0.81-0.9]	Genome-wide genotyping array	(T/C)	C	0.1565	322031	0.9546	0.0276	103138144	17736					TRUE	LD filter (R2 < 0.6)
rs72629024	rs73308970	idiopathic dilated cardiomyopathy	2018-05-18	29495422	662 African American 1138 African American		20q13.33	20	63142105	HAR1A, MIR124-3	HAR1A - MIR124-3	ENSG00000225978	ENSG00000207598		rs73308970-A	intergenic_variant		0.082	9e-06	5.04576	1.06	[1.09-18.94]	Genome-wide genotyping array	(A/G)	A	0.0325	-379062	1	0.0135	63142105	1800					TRUE	LD filter (R2 < 0.6)
rs303937	rs7331398	uric acid measurement	2021-12-14	34594039	343836 European 129405 East Asian		13q21.33	13	71766130		DACH1			ENSG00000276644	rs7331398-C	intron_variant		NR	1e-14	14	0.0148	[0.011-0.019] unit decrease	Genome-wide genotyping array	(T/C)	C	0.4531	-32262	0.8814	0.5068	71766130	473241					TRUE	LD filter (R2 < 0.6)
rs303937	rs7331398	platelet count	2021-12-14	34594039	350474 European 148623 East Asian		13q21.33	13	71766130		DACH1			ENSG00000276644	rs7331398-C	intron_variant		NR	4e-11	10.3979	0.014	[0.0099-0.0181] unit decrease	Genome-wide genotyping array	(T/C)	C	0.4531	-32262	0.8814	0.5068	71766130	499097					TRUE	LD filter (R2 < 0.6)
rs3775932	rs733175	Alzheimer disease, psychotic symptoms	2015-05-14	22005930	1039 European 5659 European 260 European African American Native American 264		4p16.1	4	10048517	SLC2A9	SLC2A9			ENSG00000109667	rs733175-?	intron_variant		0.18	5e-06	5.30103	1.37	[NR]	Genome-wide genotyping array	(C/T)	?	0.3203	-40789	0.2919	0.0467	10048517	7222					TRUE	LD filter (R2 < 0.6)
rs7324484	rs7331824	intelligence	2018-09-17	29844566	300486 European		13q14.2	13	47706912	NR	NA - SUCLA2		ENSG00000136143		rs7331824-?	intergenic_variant		NR	2e-07	6.69897	5.16	z-score increase	Genome-wide genotyping array	(T/G)	?	0.3299	-367032	0.263	0.0279	47706912	300486					TRUE	LD filter (R2 < 0.6)
rs8073316	rs73321289	clostridium difficile infection	2021-08-31	33841421	1160 European 14144 European		17q22	17	59249127	GDPD1	GDPD1			ENSG00000153982	rs73321289-T	non_coding_transcript_exon_variant		0.0121	3e-06	5.52288	1.98	[1.55-2.44]	Genome-wide genotyping array	(C/T)	T	0.136	115107	0.3382	0.0316	59249127	15304					TRUE	LD filter (R2 < 0.6)
rs227731	rs73323006	spontaneous preterm birth	2019-07-19	31194736	172 Finnish 419 Finnish		17q22	17	56768193	C17orf67, DGKE	NA - C17orf67		ENSG00000214226		rs73323006-?	intergenic_variant		NR	8e-06	5.09691	3.19		Genome-wide genotyping array	(T/A)	?	0.1452	72316	0.3997	0.0289	56768193	591					TRUE	LD filter (R2 < 0.6)
rs8080123	rs73324844	treatment-resistant hypertension	2021-12-02	34593835	2705 Japanese 21296 Japanese		17q23.2	17	61064318		BCAS3			ENSG00000141376	rs73324844-A	intron_variant		0.122	2e-06	5.69897	1.22	[1.12-1.32]	Genome-wide genotyping array	(A/C)	A	0.1424	-101235	0.1871	0.0173	61064318	24001					TRUE	LD filter (R2 < 0.6)
rs7829427	rs733254	body height	2011-11-08	21998595	20427 African	Up to 16,436 African American individuals	8q24.22	8	134626389	ZFAT1	ZFAT			ENSG00000066827	rs733254-A	intron_variant		0.27	2e-06	5.69897	0.041	[0.023-0.059] unit decrease	Genome-wide genotyping array	(C/A)	A	0.382	-59319	0.5593	0.0547	134626389	20427					TRUE	LD filter (R2 < 0.6)
rs9318186	rs7333671	systemic lupus erythematosus	2017-10-09	19838195	1310 European 7859 European	1,963 European ancestry cases, 4,329 European ancestry controls	13q22.1	13	73704828	KLF12	KLF12			ENSG00000118922	rs7333671-G	intron_variant		0.08	2e-06	5.69897	1.22	[1.11‚Äì1.34]	Genome-wide genotyping array	(A/G)	G	0.1252	172026	0.3564	0.0284	73704828	9169					TRUE	LD filter (R2 < 0.6)
rs17001943	rs733381	waist-hip ratio	2019-11-04	30239722	697734 European		22q13.1	22	40273644		TNRC6B			ENSG00000100354	rs733381-A	intron_variant		0.7717	3e-09	8.52288	0.0122	[0.0081-0.0163] unit increase	Genome-wide genotyping array	(A/G)	A	0.2336	-192965	0.3864	0.0569	40273644	697734					TRUE	LD filter (R2 < 0.6)
rs56283550	rs733381	waist-hip ratio	2019-11-04	30239722	697734 European		22q13.1	22	40273644		TNRC6B			ENSG00000100354	rs733381-A	intron_variant		0.7717	3e-09	8.52288	0.0122	[0.0081-0.0163] unit increase	Genome-wide genotyping array	(A/G)	A	0.2336	-162240	0.2832	0.0377	40273644	697734					TRUE	LD filter (R2 < 0.6)
rs80533	rs733381	waist-hip ratio	2019-11-04	30239722	697734 European		22q13.1	22	40273644		TNRC6B			ENSG00000100354	rs733381-A	intron_variant		0.7717	3e-09	8.52288	0.0122	[0.0081-0.0163] unit increase	Genome-wide genotyping array	(A/G)	A	0.2336	-416321	0.3102	0.0665	40273644	697734					TRUE	LD filter (R2 < 0.6)
rs17001943	rs733381	body mass index	2019-11-04	30239722	374756 European		22q13.1	22	40273644		TNRC6B			ENSG00000100354	rs733381-A	intron_variant		0.7712	8e-16	15.0969	0.0161	[0.012-0.02] unit increase	Genome-wide genotyping array	(A/G)	A	0.2336	-192965	0.3864	0.0569	40273644	374756					TRUE	LD filter (R2 < 0.6)
rs56283550	rs733381	body mass index	2019-11-04	30239722	374756 European		22q13.1	22	40273644		TNRC6B			ENSG00000100354	rs733381-A	intron_variant		0.7712	8e-16	15.0969	0.0161	[0.012-0.02] unit increase	Genome-wide genotyping array	(A/G)	A	0.2336	-162240	0.2832	0.0377	40273644	374756					TRUE	LD filter (R2 < 0.6)
rs80533	rs733381	body mass index	2019-11-04	30239722	374756 European		22q13.1	22	40273644		TNRC6B			ENSG00000100354	rs733381-A	intron_variant		0.7712	8e-16	15.0969	0.0161	[0.012-0.02] unit increase	Genome-wide genotyping array	(A/G)	A	0.2336	-416321	0.3102	0.0665	40273644	374756					TRUE	LD filter (R2 < 0.6)
rs10445262	rs73339979	total cholesterol measurement	2018-11-26	30275531	215551 European 57332 African American 24743 Hispanic	Up to 319,677 individuals	17p13.2	17	4790607	intergenic	GLTPD2 - PSMB6	ENSG00000182327	ENSG00000142507		rs73339979-C	regulatory_region_variant		0.1787	8e-15	14.0969	0.0588	[0.044-0.074] mg‚Äâdl-1 decrease	Genome-wide genotyping array	(G/C)	C	0.0577	-249274	0.9898	0.0306	4790607	297626					TRUE	LD filter (R2 < 0.6)
rs10445262	rs73339979	low density lipoprotein cholesterol measurement	2018-11-26	30275531	215551 European 57332 African American 24743 Hispanic	Up to 319,677 individuals	17p13.2	17	4790607	intergenic	GLTPD2 - PSMB6	ENSG00000182327	ENSG00000142507		rs73339979-C	regulatory_region_variant		0.1747	4e-11	10.3979	0.0494	[0.035-0.064] mg dl-1 decrease	Genome-wide genotyping array	(G/C)	C	0.0577	-249274	0.9898	0.0306	4790607	297626					TRUE	LD filter (R2 < 0.6)
rs2634675	rs733592	platelet crit	2017-08-30	27863252	164339 European		12q13.11	12	48035993	intergenic	COL2A1 - SENP1	ENSG00000139219	ENSG00000079387		rs733592-T	intergenic_variant		0.3767	5e-09	8.30103	0.0222109	[0.015-0.03] unit increase	Genome-wide genotyping array	(C/T)	T	0.4491	-311079	0.1495	0.0128	48035993	164339					TRUE	LD filter (R2 < 0.6)
rs34445998	rs7336933	calcium measurement	2021-09-27	33887147	305349 European		13q14.11	13	41984940	NR	VWA8-AS1 - RPS28P8	ENSG00000278338	ENSG00000226093		rs7336933-A	downstream_gene_variant		NR	9e-10	9.04576	0.022	[0.014-0.03] mmol/L decrease	Genome-wide genotyping array	(G/A)	A	0.1248	-198137	0.7691	0.0194	41984940	305349					TRUE	LD filter (R2 < 0.6)
rs34445998	rs7336933	calcium measurement	2014-03-27	24068962	39400 European	Up to 21,679 European ancestry individuals	13q14.11	13	41984940	KIAA0564, DGKH	VWA8-AS1 - RPS28P8	ENSG00000278338	ENSG00000226093		rs7336933-A	downstream_gene_variant		0.15	9e-10	9.04576	0.022	[0.014-0.03] unit decrease	Genome-wide genotyping array	(G/A)	A	0.1248	-198137	0.7691	0.0194	41984940	39400					TRUE	LD filter (R2 < 0.6)
rs55924910	rs733830	leukocyte count	2019-02-08	30595370	444000 European		2q11.2	2	101161857		TBC1D8			ENSG00000204634	rs733830-?	intron_variant		NR	6e-18	17.2218			Genome-wide genotyping array	(T/C)	?	0.3389	48955	0.9629	0.0691	101161857	444000					TRUE	LD filter (R2 < 0.6)
rs2007458	rs73394838	telomere length	2014-10-09	24478790	4829 European 586		22q12.2	22	29829984	ASCC2	ASCC2			ENSG00000100325	rs73394838-G	intron_variant		0.056	9e-06	5.04576		[NR]	Genome-wide genotyping array	(A/G)	G	0.156	-162733	0.7636	0.0737	29829984	5415					TRUE	LD filter (R2 < 0.6)
rs2412608	rs73396340	hemoglobin measurement	2020-09-21	32888493	563946 European		15q15.1	15	41172797	NR	CIBAR1P1 - EXD1	ENSG00000157021	ENSG00000178997		rs73396340-T	intergenic_variant		0.164504	8e-15	14.0969	0.019414	[0.015-0.024] SD unit decrease	Genome-wide genotyping array	(C/T)	T	0.2993	-31718	0.9885	0.1268	41172797	563946					TRUE	LD filter (R2 < 0.6)
rs2412608	rs73396340	hemoglobin measurement	2020-09-21	32888493	746431 African American AfroCaribbean African European East Asian Hispanic Latin American South Asian		15q15.1	15	41172797	NR	CIBAR1P1 - EXD1	ENSG00000157021	ENSG00000178997		rs73396340-T	intergenic_variant		0.197815	3e-12	11.5229			Genome-wide genotyping array	(C/T)	T	0.2993	-31718	0.9885	0.1268	41172797	746431					TRUE	LD filter (R2 < 0.6)
rs5760006	rs73396549	serum non-albumin protein measurement	2021-06-29	33462484	313032 European 5573 African 6687 South Asian		22q11.23	22	23767222	NR	CHCHD10, CHCHD10			ENSG00000250479, ENSG00000273607	rs73396549-T	intron_variant		NR	3e-11	10.5229	0.024	[0.017-0.031] unit increase	Genome-wide genotyping array	(C/T)	T	0.0671	-6106	0.9753	0.0217	23767222	325292					TRUE	LD filter (R2 < 0.6)
rs12439429	rs73398264	goiter	2021-12-14	34594039	2711 European 456942 European 1127 East Asian 172656 East Asian		15q21.2	15	49414220		FAM227B			ENSG00000166262	rs73398264-C	intron_variant		NR	1e-51	51	0.4662	[0.41-0.53] unit increase	Genome-wide genotyping array	(T/C)	C	0.1969	-28217	0.9041	0.1743	49414220	633436					TRUE	LD filter (R2 < 0.6)
rs9368730	rs73403121	basophil count	2020-09-18	32888494	408112 British		6p21.32	6	32501235		HLA-DRB9 - HLA-DRB5	ENSG00000226035	ENSG00000198502		rs73403121-C	intergenic_variant		0.45287	2e-14	13.699	0.0181479	[0.013-0.023] unit increase	Genome-wide genotyping array	(T/C)	C	0.472	-111490	0.8044	0.0321	32501235	408112					TRUE	LD filter (R2 < 0.6)
rs59860440	rs73405966	chronotype measurement	2019-06-25	30804565	434835 European		7q22.1	7	102032019		CUX1			ENSG00000257923	rs73405966-T	intron_variant		0.8233	4e-09	8.39794	0.019	[0.013-0.025] unit increase	Genome-wide genotyping array	(T/G)	T	0.1098	-227306	0.3516	0.0531	102032019	434835					TRUE	LD filter (R2 < 0.6)
rs59860440	rs73405966	schizophrenia	2016-07-23	26198764	592 Ashkenazi Jewish 505 Ashkenazi Jewish 36989 113075		7q22.1	7	102032019	NR	CUX1			ENSG00000257923	rs73405966-T	intron_variant		NR	9e-06	5.04576	1.06	[NR]	Genome-wide genotyping array	(T/G)	T	0.1098	-227306	0.3516	0.0531	102032019	151161					TRUE	LD filter (R2 < 0.6)
rs4971092	rs734073	risk-taking behaviour	2019-03-18	30643258	557923 European		1q22	1	155248574	FAM189B	FAM189B			ENSG00000160767	rs734073-T	intron_variant		0.755	2e-15	14.699	0.0178594	[0.013-0.022] unit decrease	Genome-wide genotyping array	(T/C)	T	0.3708	74419	0.8774	0.032	155248574	557923					TRUE	LD filter (R2 < 0.6)
rs2070803	rs734073	risk-taking behaviour	2019-03-18	30643258	557923 European		1q22	1	155248574	FAM189B	FAM189B			ENSG00000160767	rs734073-T	intron_variant		0.755	2e-15	14.699	0.0178594	[0.013-0.022] unit decrease	Genome-wide genotyping array	(T/C)	T	0.3708	60650	0.6177	0.2187	155248574	557923					TRUE	LD filter (R2 < 0.6)
rs10850001	rs73412716	fatty acid measurement	2022-04-27	35213538	115006 European		12q24.13	12	112107393		NAA25			ENSG00000111300	rs73412716-G	intron_variant		0.930732	4e-08	7.39794	0.0438143	[0.028-0.059] unit decrease	Genome-wide genotyping array	(G/T)	G	0.1887	-7835	0.922	0.0896	112107393	115006					TRUE	LD filter (R2 < 0.6)
rs10850001	rs73412716	fatty acid measurement	2022-04-27	35213538	115006 European		12q24.13	12	112107393		NAA25			ENSG00000111300	rs73412716-G	intron_variant		0.930732	3e-08	7.52288	0.0451082	[0.029-0.061] unit increase	Genome-wide genotyping array	(G/T)	G	0.1887	-7835	0.922	0.0896	112107393	115006					TRUE	LD filter (R2 < 0.6)
rs10850001	rs73412716	low density lipoprotein particle size measurement	2022-04-27	35213538	115082 European		12q24.13	12	112107393		NAA25			ENSG00000111300	rs73412716-G	intron_variant		0.930718	5e-09	8.30103	0.0473421	[0.032-0.063] unit decrease	Genome-wide genotyping array	(G/T)	G	0.1887	-7835	0.922	0.0896	112107393	115082					TRUE	LD filter (R2 < 0.6)
rs10850001	rs73412716	fatty acid measurement	2022-04-27	35213538	115006 European		12q24.13	12	112107393		NAA25			ENSG00000111300	rs73412716-G	intron_variant		0.930732	4e-11	10.3979	0.0526186	[0.037-0.068] unit decrease	Genome-wide genotyping array	(G/T)	G	0.1887	-7835	0.922	0.0896	112107393	115006					TRUE	LD filter (R2 < 0.6)
rs10850001	rs73412716	fatty acid measurement, linoleic acid measurement	2022-04-27	35213538	115006 European		12q24.13	12	112107393		NAA25			ENSG00000111300	rs73412716-G	intron_variant		0.930732	9e-12	11.0458	0.0545033	[0.039-0.07] unit decrease	Genome-wide genotyping array	(G/T)	G	0.1887	-7835	0.922	0.0896	112107393	115006					TRUE	LD filter (R2 < 0.6)
rs79105258	rs73413596	neutrophil-to-lymphocyte ratio	2021-12-13	34469753	334944 European		12q24.11	12	111144826		CUX2			ENSG00000111249	rs73413596-?	intron_variant		NR	5e-08	7.30103			Genome-wide genotyping array	(T/C)	?	0.2656	-135601	0.9491	0.0151	111144826	334944					TRUE	LD filter (R2 < 0.6)
rs79105258	rs73413596	vitamin D measurement	2020-10-28	32242144	496946 European		12q24.11	12	111144826		CUX2			ENSG00000111249	rs73413596-?	intron_variant		NR	9e-09	8.04576	0.0223468	[0.015-0.03] unit increase	Genome-wide genotyping array	(T/C)	?	0.2656	-135601	0.9491	0.0151	111144826	496946					TRUE	LD filter (R2 < 0.6)
rs79105258	rs73413596	vitamin D measurement	2020-10-28	32242144	417580 European		12q24.11	12	111144826		CUX2			ENSG00000111249	rs73413596-T	intron_variant		0.926146	1e-09	9	0.023	[0.015-0.031] unit increase	Genome-wide genotyping array	(T/C)	T	0.2656	-135601	0.9491	0.0151	111144826	417580					TRUE	LD filter (R2 < 0.6)
rs79105258	rs73415912	hemoglobin measurement	2020-06-17	32327693	684122 European		12q24.11	12	111166021	CUX2	CUX2			ENSG00000111249	rs73415912-T	intron_variant			1e-11	11	0.021	[NR] unit decrease	Genome-wide genotyping array, Genome-wide sequencing	(G/T)	T	0.2586	-114406	0.6355	0.0537	111166021	684122					TRUE	LD filter (R2 < 0.6)
rs1214761	rs73416724	autism spectrum disorder, schizophrenia	2017-08-16	28540026	( 2014) 6197 European 7377 European 1190 1190		6p21.1	6	43370064	ABCC10, CRIP3, MIR6780B, SLC22A7, TTBK1, ZNF318	ZNF318 - ABCC10	ENSG00000171467	ENSG00000124574		rs73416724-A	non_coding_transcript_exon_variant			3e-08	7.52288	1.09	[1.06-1.13]	Genome-wide genotyping array	(A/G)	A	0.0865	-16629	0.9853	0.082	43370064	17968					TRUE	LD filter (R2 < 0.6)
rs6935129	rs73419621	leukocyte count	2019-02-08	30595370	444000 European		6p21.31	6	34817302		UHRF1BP1			ENSG00000065060	rs73419621-?	intron_variant		NR	1e-09	9			Genome-wide genotyping array	(G/A)	?	0.1771	413372	0.6669	0.0234	34817302	444000					TRUE	LD filter (R2 < 0.6)
rs1075472	rs734206	alkaline phosphatase measurement	2021-02-19	33547301	390964 European	105,030 East Asian ancestry individuals	14q32.12	14	92642119	RIN3	RIN3			ENSG00000100599	rs734206-T	intron_variant		0.71	1e-08	8	5.7	z-score increase	Genome-wide genotyping array	(T/C)	T	0.2722	333	0.9914	0.2793	92642119	390964					TRUE	LD filter (R2 < 0.6)
rs6935129	rs73420943	BMI-adjusted waist circumference	2021-08-24	34021172	219872 British		6p21.31	6	34275703	RP11-513I15.6, NUDT3	RPL35P2 - NUDT3	ENSG00000220583	ENSG00000272325		rs73420943-G	intron_variant		NR	1e-15	15	0.0311909	[0.024-0.039] unit increase	Genome-wide genotyping array	(A/G)	G	0.1066	-128227	0.9428	0.0259	34275703	219872					TRUE	LD filter (R2 < 0.6)
rs6935129	rs73420943	BMI-adjusted waist-hip ratio	2021-08-24	34021172	219872 British		6p21.31	6	34275703	RP11-513I15.6, NUDT3	RPL35P2 - NUDT3	ENSG00000220583	ENSG00000272325		rs73420943-G	intron_variant		NR	1e-17	17	0.0330216	[0.025-0.041] unit increase	Genome-wide genotyping array	(A/G)	G	0.1066	-128227	0.9428	0.0259	34275703	219872					TRUE	LD filter (R2 < 0.6)
rs6935129	rs73420943	BMI-adjusted waist-hip ratio	2021-08-24	34021172	219872 British		6p21.31	6	34275703	RP11-513I15.6, NUDT3	RPL35P2 - NUDT3	ENSG00000220583	ENSG00000272325		rs73420943-G	intron_variant		NR	3e-19	18.5229	0.0345238	[0.027-0.042] unit increase	Genome-wide genotyping array	(A/G)	G	0.1066	-128227	0.9428	0.0259	34275703	219872					TRUE	LD filter (R2 < 0.6)
rs8065496	rs734403	total cholesterol measurement	2021-12-14	34594039	344278 European 135808 East Asian		17q11.2	17	31396328		RAB11FIP4			ENSG00000131242	rs734403-C	intron_variant		NR	4e-14	13.3979	0.0151	[0.011-0.019] unit increase	Genome-wide genotyping array	(T/C)	C	0.3984	3206	0.9931	0.5005	31396328	480086					TRUE	LD filter (R2 < 0.6)
rs3775932	rs734553	uric acid measurement	2014-02-13	21983786	15506 European		4p16.1	4	9921380	SLC2A9	SLC2A9			ENSG00000109667	rs734553-T	intron_variant		0.79	1e-80	80	0.24	[0.22-0.27] s.d. increase	Genome-wide genotyping array	(G/T)	T	0.3053	-167926	0.2526	0.0241	9921380	15506					TRUE	LD filter (R2 < 0.6)
rs3775932	rs734553	uric acid measurement	2009-06-22	19503597	12328 European 15813 European		4p16.1	4	9921380	SLC2A9	SLC2A9			ENSG00000109667	rs734553-T	intron_variant		0.77	1e-192	192	0.4	[0.371-0.423] mg/dl increase	Genome-wide genotyping array	(G/T)	T	0.3053	-167926	0.2526	0.0241	9921380	28141					TRUE	LD filter (R2 < 0.6)
rs3775932	rs734553	uric acid measurement	2009-06-22	19503597	12328 European 15813 European		4p16.1	4	9921380	SLC2A9	SLC2A9			ENSG00000109667	rs734553-T	intron_variant		0.77	1e-41	41	0.22	[0.188-0.252] mg/dl increase	Genome-wide genotyping array	(G/T)	T	0.3053	-167926	0.2526	0.0241	9921380	28141					TRUE	LD filter (R2 < 0.6)
rs3775932	rs734553	gout	2014-02-13	21983786	968 European 40000 European		4p16.1	4	9921380	SLC2A9	SLC2A9			ENSG00000109667	rs734553-T	intron_variant		0.79	2e-07	6.69897	1.39	[1.23-1.59]	Genome-wide genotyping array	(G/T)	T	0.3053	-167926	0.2526	0.0241	9921380	40968					TRUE	LD filter (R2 < 0.6)
rs3757387	rs73465029	aspartate aminotransferase measurement	2021-12-14	34594039	342990 European 150068 East Asian		7q32.1	7	129061862		TPI1P2 - CYCSP20	ENSG00000230359	ENSG00000240416		rs73465029-C	intergenic_variant		NR	1e-08	8	0.015	[0.0099-0.0201] unit decrease	Genome-wide genotyping array	(G/C)	C	0.1434	125830	0.9953	0.0694	129061862	493058					TRUE	LD filter (R2 < 0.6)
rs1783827	rs73480560	feeling emotionally hurt measurement	2019-01-22	29500382	372047 European		11q12.1	11	57633927	SMTNL1	SERPING1 - MIR130A	ENSG00000149131	ENSG00000208009		rs73480560-T	intergenic_variant		0.260712	2e-08	7.69897	5.6	z score increase	Genome-wide genotyping array	(C/T)	T	0.2099	-8138	0.8791	0.0663	57633927	372047					TRUE	LD filter (R2 < 0.6)
rs1783827	rs73480560	neuroticism measurement	2018-10-31	29942085	449484 European		11q12.1	11	57633927	NR	SERPING1 - MIR130A	ENSG00000149131	ENSG00000208009		rs73480560-T	intergenic_variant		NR	2e-09	8.69897	5.991	z score increase	Genome-wide genotyping array	(C/T)	T	0.2099	-8138	0.8791	0.0663	57633927	449484					TRUE	LD filter (R2 < 0.6)
rs6971211	rs73488277	creatinine measurement	2021-06-29	33462484	342376 European 6016 African 7339 South Asian		7q36.3	7	155872609	NR	SHH - NA	ENSG00000164690			rs73488277-T	intergenic_variant		NR	5e-13	12.301	0.0254	[0.019-0.032] unit increase	Genome-wide genotyping array	(G/T)	T	0.1246	617	0.984	0.2069	155872609	355731					TRUE	LD filter (R2 < 0.6)
rs6971211	rs73488277	glomerular filtration rate	2021-06-29	33462484	342376 European 6016 African 7339 South Asian		7q36.3	7	155872609	NR	SHH - NA	ENSG00000164690			rs73488277-T	intergenic_variant		NR	3e-13	12.5229	0.0255	[0.019-0.032] unit decrease	Genome-wide genotyping array	(G/T)	T	0.1246	617	0.984	0.2069	155872609	355731					TRUE	LD filter (R2 < 0.6)
rs1800574	rs735396	N-glycan measurement	2011-01-15	21203500	2559 European		12q24.31	12	121001041	OASL, C12orf43, HNF1A	C12orf43, HNF1A			ENSG00000157895, ENSG00000135100	rs735396-G	3_prime_UTR_variant		0.38	4e-08	7.39794	0.17	[0.11-0.23] unit increase	Genome-wide genotyping array	(T/C)	G	0.3602	21980	0.9531	0.0329	121001041	2559					TRUE	LD filter (R2 < 0.6)
rs1800574	rs735396	N-glycan measurement	2017-12-11	21908519	Up 1426 European 1941 European		12q24.31	12	121001041	HNF1A, C12orf43, OASL	C12orf43, HNF1A			ENSG00000157895, ENSG00000135100	rs735396-G	3_prime_UTR_variant		0.4	4e-10	9.39794	0.168354	[0.12-0.22] (zscore) increase	Genome-wide genotyping array	(T/C)	G	0.3602	21980	0.9531	0.0329	121001041	3367					TRUE	LD filter (R2 < 0.6)
rs1800574	rs735396	N-glycan measurement	2017-12-11	21908519	Up 1426 European 1941 European		12q24.31	12	121001041	HNF1A, C12orf43, OASL	C12orf43, HNF1A			ENSG00000157895, ENSG00000135100	rs735396-G	3_prime_UTR_variant		0.39	8e-12	11.0969	0.184808	[0.13-0.24] (zscore) decrease	Genome-wide genotyping array	(T/C)	G	0.3602	21980	0.9531	0.0329	121001041	3367					TRUE	LD filter (R2 < 0.6)
rs1800574	rs735396	N-glycan measurement	2017-12-11	21908519	Up 1426 European 1941 European		12q24.31	12	121001041	HNF1A, C12orf43, OASL	C12orf43, HNF1A			ENSG00000157895, ENSG00000135100	rs735396-G	3_prime_UTR_variant		0.4	5e-10	9.30103	0.168012	[0.12-0.22] (zscore) decrease	Genome-wide genotyping array	(T/C)	G	0.3602	21980	0.9531	0.0329	121001041	3367					TRUE	LD filter (R2 < 0.6)
rs1800574	rs735396	N-glycan measurement	2017-12-11	21908519	Up 1426 European 1941 European		12q24.31	12	121001041	HNF1A, C12orf43, OASL	C12orf43, HNF1A			ENSG00000157895, ENSG00000135100	rs735396-G	3_prime_UTR_variant		0.39	4e-09	8.39794	0.15704	[0.1-0.21] (zscore) increase	Genome-wide genotyping array	(T/C)	G	0.3602	21980	0.9531	0.0329	121001041	3367					TRUE	LD filter (R2 < 0.6)
rs1800574	rs735396	N-glycan measurement	2017-12-11	21908519	Up 1426 European 1941 European		12q24.31	12	121001041	HNF1A, C12orf43, OASL	C12orf43, HNF1A			ENSG00000157895, ENSG00000135100	rs735396-G	3_prime_UTR_variant		0.4	4e-08	7.39794	0.14735	[0.095-0.2] (zscore) increase	Genome-wide genotyping array	(T/C)	G	0.3602	21980	0.9531	0.0329	121001041	3367					TRUE	LD filter (R2 < 0.6)
rs77924615	rs73543320	hematocrit	2021-12-14	34594039	350475 European 153015 East Asian		16p12.3	16	20361374		PDILT			ENSG00000169340	rs73543320-A	intron_variant		NR	5e-08	7.30103	0.0184	[0.012-0.025] unit increase	Genome-wide genotyping array	(G/A)	A	0.0883	-19636	0.5787	0.1741	20361374	503490					TRUE	LD filter (R2 < 0.6)
rs4494548	rs73543320	hematocrit	2021-12-14	34594039	350475 European 153015 East Asian		16p12.3	16	20361374		PDILT			ENSG00000169340	rs73543320-A	intron_variant		NR	5e-08	7.30103	0.0184	[0.012-0.025] unit increase	Genome-wide genotyping array	(G/A)	A	0.0883	1108	1	0.0105	20361374	503490					TRUE	LD filter (R2 < 0.6)
rs13329952	rs73543320	hematocrit	2021-12-14	34594039	350475 European 153015 East Asian		16p12.3	16	20361374		PDILT			ENSG00000169340	rs73543320-A	intron_variant		NR	5e-08	7.30103	0.0184	[0.012-0.025] unit increase	Genome-wide genotyping array	(G/A)	A	0.0883	6189	0.8547	0.0235	20361374	503490					TRUE	LD filter (R2 < 0.6)
rs77924615	rs73546249	gut microbiome measurement	2019-10-23	31519223	858 Metropolitan French		16p12.3	16	19979577	NR	GPRC5B - GPR139	ENSG00000167191	ENSG00000180269		rs73546249-T	intergenic_variant		0.01	2e-07	6.69897	5.03818	NR z-score increase	Genome-wide genotyping array, Exome genotyping array	(C/T)	T	0.0843	-401433	0.8641	0.0128	19979577	858					TRUE	LD filter (R2 < 0.6)
rs550057	rs73553519	low density lipoprotein cholesterol measurement	2021-06-29	33462484	341875 European 6003 African 7319 South Asian		9q34.2	9	133494477	NR	SLC2A6 - MYMK	ENSG00000281165	ENSG00000187616		rs73553519-T	regulatory_region_variant		NR	3e-21	20.5229	0.0386	[0.031-0.047] unit increase	Genome-wide genotyping array	(C/T)	T	0.1066	213002	0.1739	0.0153	133494477	355197					TRUE	LD filter (R2 < 0.6)
rs550057	rs73553519	alkaline phosphatase measurement	2021-06-29	33462484	342535 European 6019 African 7337 South Asian		9q34.2	9	133494477	NR	SLC2A6 - MYMK	ENSG00000281165	ENSG00000187616		rs73553519-T	regulatory_region_variant		NR	1e-244	244	0.1363	[0.13-0.14] unit decrease	Genome-wide genotyping array	(C/T)	T	0.1066	213002	0.1739	0.0153	133494477	355891					TRUE	LD filter (R2 < 0.6)
rs550057	rs73553519	total cholesterol measurement	2021-06-29	33462484	342508 European 6014 African 7336 South Asian		9q34.2	9	133494477	NR	SLC2A6 - MYMK	ENSG00000281165	ENSG00000187616		rs73553519-T	regulatory_region_variant		NR	3e-21	20.5229	0.0386	[0.031-0.047] unit increase	Genome-wide genotyping array	(C/T)	T	0.1066	213002	0.1739	0.0153	133494477	355858					TRUE	LD filter (R2 < 0.6)
rs550057	rs73553519	apolipoprotein B measurement	2021-06-29	33462484	340860 European 5962 African 7275 South Asian		9q34.2	9	133494477	NR	SLC2A6 - MYMK	ENSG00000281165	ENSG00000187616		rs73553519-T	regulatory_region_variant		NR	3e-14	13.5229	0.0312	[0.023-0.039] unit increase	Genome-wide genotyping array	(C/T)	T	0.1066	213002	0.1739	0.0153	133494477	354097					TRUE	LD filter (R2 < 0.6)
rs550057	rs73553519	aspartate aminotransferase to alanine aminotransferase ratio	2021-06-29	33462484	341165 European 5981 African 7309 South Asian		9q34.2	9	133494477	NR	SLC2A6 - MYMK	ENSG00000281165	ENSG00000187616		rs73553519-T	regulatory_region_variant		NR	9e-15	14.0458	0.0317	[0.024-0.04] unit decrease	Genome-wide genotyping array	(C/T)	T	0.1066	213002	0.1739	0.0153	133494477	354455					TRUE	LD filter (R2 < 0.6)
rs580114	rs7356	platelet count	2020-09-21	32888493	542827 European		1p35.3	1	27891589	NR	RPA2			ENSG00000117748	rs7356-C	3_prime_UTR_variant		0.371122	2e-33	32.699	0.022914	[0.019-0.027] SD unit decrease	Genome-wide genotyping array	(T/C)	C	0.4553	-348073	0.2147	0.0272	27891589	542827					TRUE	LD filter (R2 < 0.6)
rs881858	rs7357039	reticulocyte count	2020-09-18	32888494	408112 British		6p21.1	6	43854160	RP11-344J7.2	LINC02537 - NA	ENSG00000283215			rs7357039-A	intergenic_variant		0.300469	4e-11	10.3979	0.0159873	[0.011-0.021] unit decrease	Genome-wide genotyping array	(G/A)	A	0.3339	15288	0.406	0.1452	43854160	408112					TRUE	LD filter (R2 < 0.6)
rs6892	rs7358269	neuroimaging measurement, brain volume measurement	2020-10-23	32665545	26502 European		10q24.32	10	102487781	AC021860.1, KLF3	ACTR1A			ENSG00000138107	rs7358269-?	intron_variant			2e-12	11.699			Genome-wide genotyping array	(G/A)	?	0.2744	-328332	0.5295	0.1211	102487781	26502					TRUE	LD filter (R2 < 0.6)
rs75174967	rs7358269	neuroimaging measurement, brain volume measurement	2020-10-23	32665545	26502 European		10q24.32	10	102487781	AC021860.1, KLF3	ACTR1A			ENSG00000138107	rs7358269-?	intron_variant			2e-12	11.699			Genome-wide genotyping array	(G/A)	?	0.2744	-29555	1	0.1209	102487781	26502					TRUE	LD filter (R2 < 0.6)
rs132639	rs735854	optic disc size measurement	2010-05-18	20395239	1368 European 666	848 European ancestry twins from 531 families	22q12.3	22	36283012	MYH9	MYH9			ENSG00000100345	rs735854-C	intron_variant		NR	9e-06	5.04576	0.156	[0.072-0.240] unit decrease	Genome-wide genotyping array	(T/C)	C	0.4704	135160	0.5107	0.0746	36283012	2034					TRUE	LD filter (R2 < 0.6)
rs58384577	rs735854	optic disc size measurement	2010-05-18	20395239	1368 European 666	848 European ancestry twins from 531 families	22q12.3	22	36283012	MYH9	MYH9			ENSG00000100345	rs735854-C	intron_variant		NR	9e-06	5.04576	0.156	[0.072-0.240] unit decrease	Genome-wide genotyping array	(T/C)	C	0.4704	15845	0.9615	0.0765	36283012	2034					TRUE	LD filter (R2 < 0.6)
rs9888796	rs73591976	hemoglobin measurement	2020-09-21	32888493	563946 European		16q22.1	16	67777687	NR	RANBP10			ENSG00000141084	rs73591976-A	intron_variant		0.10224	3e-30	29.5229	0.035436	[0.029-0.042] SD unit increase	Genome-wide genotyping array	(C/A)	A	0.136	-485999	0.8595	0.0269	67777687	563946					TRUE	LD filter (R2 < 0.6)
rs9888796	rs73591976	high density lipoprotein cholesterol measurement	2019-02-14	29507422	76627 European 7795 Hispanic 6855 East Asian 2958 African American 439 South Asian		16q22.1	16	67777687	NR	RANBP10			ENSG00000141084	rs73591976-C	intron_variant		NR	1e-45	45	0.078	unit decrease	Genome-wide genotyping array	(C/A)	C	0.136	-485999	0.8595	0.0269	67777687	94674					TRUE	LD filter (R2 < 0.6)
rs9888796	rs73591976	hematocrit	2020-09-21	32888493	562259 European		16q22.1	16	67777687	NR	RANBP10			ENSG00000141084	rs73591976-A	intron_variant		0.102153	4e-27	26.3979	0.033474	[0.027-0.04] SD unit increase	Genome-wide genotyping array	(C/A)	A	0.136	-485999	0.8595	0.0269	67777687	562259					TRUE	LD filter (R2 < 0.6)
rs9888796	rs73591976	high density lipoprotein cholesterol measurement	2019-02-14	29507422	76627 European 7795 Hispanic 6855 East Asian 2958 African American 439 South Asian		16q22.1	16	67777687	NR	RANBP10			ENSG00000141084	rs73591976-C	intron_variant		0.886	3e-38	37.5229	0.078	unit decrease	Genome-wide genotyping array	(C/A)	C	0.136	-485999	0.8595	0.0269	67777687	94674					TRUE	LD filter (R2 < 0.6)
rs9888796	rs73591976	high density lipoprotein cholesterol measurement	2016-07-08	25961943	62166 European		16q22.1	16	67777687	RANBP10, LCAT	RANBP10			ENSG00000141084	rs73591976-A	intron_variant		0.12	9e-26	25.0458	0.096	[0.078-0.114] mmol/l increase	Genome-wide genotyping array	(C/A)	A	0.136	-485999	0.8595	0.0269	67777687	62166					TRUE	LD filter (R2 < 0.6)
rs9888796	rs73591976	hemoglobin measurement	2021-12-14	34594039	350474 European 152447 East Asian		16q22.1	16	67777687		RANBP10			ENSG00000141084	rs73591976-A	intron_variant		NR	1e-20	20	0.0274	[0.022-0.033] unit increase	Genome-wide genotyping array	(C/A)	A	0.136	-485999	0.8595	0.0269	67777687	502921					TRUE	LD filter (R2 < 0.6)
rs9888796	rs73591976	high density lipoprotein cholesterol measurement	2019-07-01	31217584	10085 African American 17751 Hispanic/Latino 2378 Asian 1912 Native Hawaiian 604 Native American 333		16q22.1	16	67777687	NR	RANBP10			ENSG00000141084	rs73591976-?	intron_variant		NR	2e-14	13.699	1.18325	[0.88-1.49] unit increase	Genome-wide genotyping array	(C/A)	?	0.136	-485999	0.8595	0.0269	67777687	33063					TRUE	LD filter (R2 < 0.6)
rs12148121	rs7359257	age at menarche	2014-07-01	21102462	86142 European 557 Old Order Amish (/ ) 1103 Erasmus Rucphen (/ )	Up to 12,813 European ancestry female individuals, 910 Val Borbera (founder/genetic isolate) female individuals, 348 Orcadian (founder/genetic isolate) female individuals, 338 Friuli Venezia Giulia (founder/genetic isolate) female individuals, 322 Carlantino (founder/genetic/isolate) female individuals	15q23	15	67410569	IQCH	IQCH-AS1, IQCH			ENSG00000259673, ENSG00000103599	rs7359257-A	intron_variant		0.45	2e-06	5.69897	1.7	[0.92-2.48] week increase	Genome-wide genotyping array	(A/C)	A	0.3137	207985	0.6838	0.0718	67410569	87802					TRUE	LD filter (R2 < 0.6)
rs12907511	rs7359276	response to bronchodilator, FEV/FEC ratio	2016-10-14	26634245	10094 European 3260 African American 178		15q25.1	15	78600319	CHRNA3	CHRNA3			ENSG00000080644	rs7359276-T	intron_variant		0.686	4e-06	5.39794	0.009	unit decrease	Genome-wide genotyping array	(C/T)	T	0.48	-105400	0.3285	0.0979	78600319	13532					TRUE	LD filter (R2 < 0.6)
rs12907511	rs7359276	forced expiratory volume, response to bronchodilator	2016-10-14	26634245	10094 European 3260 African American 178		15q25.1	15	78600319	CHRNA3	CHRNA3			ENSG00000080644	rs7359276-T	intron_variant		0.688	4e-07	6.39794	0.05	NR unit decrease	Genome-wide genotyping array	(C/T)	T	0.48	-105400	0.3285	0.0979	78600319	13532					TRUE	LD filter (R2 < 0.6)
rs8052428	rs7359336	low density lipoprotein cholesterol measurement, free cholesterol:total lipids ratio	2022-04-27	35213538	115082 European		16q22.1	16	69699557		NFAT5			ENSG00000102908	rs7359336-G	3_prime_UTR_variant		0.412404	2e-08	7.69897	0.0225979	[0.015-0.03] unit increase	Genome-wide genotyping array	(G/A)	G	0.2823	-180536	0.4847	0.0538	69699557	115082					TRUE	LD filter (R2 < 0.6)
rs11641050	rs7359336	low density lipoprotein cholesterol measurement, free cholesterol:total lipids ratio	2022-04-27	35213538	115082 European		16q22.1	16	69699557		NFAT5			ENSG00000102908	rs7359336-G	3_prime_UTR_variant		0.412404	2e-08	7.69897	0.0225979	[0.015-0.03] unit increase	Genome-wide genotyping array	(G/A)	G	0.2823	111356	0.9938	0.1998	69699557	115082					TRUE	LD filter (R2 < 0.6)
rs113441031	rs7359336	low density lipoprotein cholesterol measurement, free cholesterol:total lipids ratio	2022-04-27	35213538	115082 European		16q22.1	16	69699557		NFAT5			ENSG00000102908	rs7359336-G	3_prime_UTR_variant		0.412404	2e-08	7.69897	0.0225979	[0.015-0.03] unit increase	Genome-wide genotyping array	(G/A)	G	0.2823	-29820	0.9836	0.0359	69699557	115082					TRUE	LD filter (R2 < 0.6)
rs8052428	rs7359336	very low density lipoprotein cholesterol measurement, cholesterol:total lipids ratio	2022-04-27	35213538	115082 European		16q22.1	16	69699557		NFAT5			ENSG00000102908	rs7359336-G	3_prime_UTR_variant		0.412404	2e-08	7.69897	0.0222212	[0.014-0.03] unit increase	Genome-wide genotyping array	(G/A)	G	0.2823	-180536	0.4847	0.0538	69699557	115082					TRUE	LD filter (R2 < 0.6)
rs11641050	rs7359336	very low density lipoprotein cholesterol measurement, cholesterol:total lipids ratio	2022-04-27	35213538	115082 European		16q22.1	16	69699557		NFAT5			ENSG00000102908	rs7359336-G	3_prime_UTR_variant		0.412404	2e-08	7.69897	0.0222212	[0.014-0.03] unit increase	Genome-wide genotyping array	(G/A)	G	0.2823	111356	0.9938	0.1998	69699557	115082					TRUE	LD filter (R2 < 0.6)
rs113441031	rs7359336	very low density lipoprotein cholesterol measurement, cholesterol:total lipids ratio	2022-04-27	35213538	115082 European		16q22.1	16	69699557		NFAT5			ENSG00000102908	rs7359336-G	3_prime_UTR_variant		0.412404	2e-08	7.69897	0.0222212	[0.014-0.03] unit increase	Genome-wide genotyping array	(G/A)	G	0.2823	-29820	0.9836	0.0359	69699557	115082					TRUE	LD filter (R2 < 0.6)
rs8052428	rs7359336	very low density lipoprotein cholesterol measurement, cholesteryl esters:total lipids ratio	2022-04-27	35213538	115082 European		16q22.1	16	69699557		NFAT5			ENSG00000102908	rs7359336-G	3_prime_UTR_variant		0.412404	4e-08	7.39794	0.0216754	[0.014-0.029] unit increase	Genome-wide genotyping array	(G/A)	G	0.2823	-180536	0.4847	0.0538	69699557	115082					TRUE	LD filter (R2 < 0.6)
rs11641050	rs7359336	very low density lipoprotein cholesterol measurement, cholesteryl esters:total lipids ratio	2022-04-27	35213538	115082 European		16q22.1	16	69699557		NFAT5			ENSG00000102908	rs7359336-G	3_prime_UTR_variant		0.412404	4e-08	7.39794	0.0216754	[0.014-0.029] unit increase	Genome-wide genotyping array	(G/A)	G	0.2823	111356	0.9938	0.1998	69699557	115082					TRUE	LD filter (R2 < 0.6)
rs113441031	rs7359336	very low density lipoprotein cholesterol measurement, cholesteryl esters:total lipids ratio	2022-04-27	35213538	115082 European		16q22.1	16	69699557		NFAT5			ENSG00000102908	rs7359336-G	3_prime_UTR_variant		0.412404	4e-08	7.39794	0.0216754	[0.014-0.029] unit increase	Genome-wide genotyping array	(G/A)	G	0.2823	-29820	0.9836	0.0359	69699557	115082					TRUE	LD filter (R2 < 0.6)
rs8052428	rs7359336	triglycerides:total lipids ratio, very low density lipoprotein cholesterol measurement	2022-04-27	35213538	115082 European		16q22.1	16	69699557		NFAT5			ENSG00000102908	rs7359336-G	3_prime_UTR_variant		0.412404	2e-08	7.69897	0.0222913	[0.014-0.03] unit decrease	Genome-wide genotyping array	(G/A)	G	0.2823	-180536	0.4847	0.0538	69699557	115082					TRUE	LD filter (R2 < 0.6)
rs11641050	rs7359336	triglycerides:total lipids ratio, very low density lipoprotein cholesterol measurement	2022-04-27	35213538	115082 European		16q22.1	16	69699557		NFAT5			ENSG00000102908	rs7359336-G	3_prime_UTR_variant		0.412404	2e-08	7.69897	0.0222913	[0.014-0.03] unit decrease	Genome-wide genotyping array	(G/A)	G	0.2823	111356	0.9938	0.1998	69699557	115082					TRUE	LD filter (R2 < 0.6)
rs113441031	rs7359336	triglycerides:total lipids ratio, very low density lipoprotein cholesterol measurement	2022-04-27	35213538	115082 European		16q22.1	16	69699557		NFAT5			ENSG00000102908	rs7359336-G	3_prime_UTR_variant		0.412404	2e-08	7.69897	0.0222913	[0.014-0.03] unit decrease	Genome-wide genotyping array	(G/A)	G	0.2823	-29820	0.9836	0.0359	69699557	115082					TRUE	LD filter (R2 < 0.6)
rs8052428	rs7359336	very low density lipoprotein cholesterol measurement, cholesteryl esters:total lipids ratio	2022-04-27	35213538	115082 European		16q22.1	16	69699557		NFAT5			ENSG00000102908	rs7359336-G	3_prime_UTR_variant		0.412404	1e-08	8	0.0225593	[0.015-0.03] unit increase	Genome-wide genotyping array	(G/A)	G	0.2823	-180536	0.4847	0.0538	69699557	115082					TRUE	LD filter (R2 < 0.6)
rs11641050	rs7359336	very low density lipoprotein cholesterol measurement, cholesteryl esters:total lipids ratio	2022-04-27	35213538	115082 European		16q22.1	16	69699557		NFAT5			ENSG00000102908	rs7359336-G	3_prime_UTR_variant		0.412404	1e-08	8	0.0225593	[0.015-0.03] unit increase	Genome-wide genotyping array	(G/A)	G	0.2823	111356	0.9938	0.1998	69699557	115082					TRUE	LD filter (R2 < 0.6)
rs113441031	rs7359336	very low density lipoprotein cholesterol measurement, cholesteryl esters:total lipids ratio	2022-04-27	35213538	115082 European		16q22.1	16	69699557		NFAT5			ENSG00000102908	rs7359336-G	3_prime_UTR_variant		0.412404	1e-08	8	0.0225593	[0.015-0.03] unit increase	Genome-wide genotyping array	(G/A)	G	0.2823	-29820	0.9836	0.0359	69699557	115082					TRUE	LD filter (R2 < 0.6)
rs1111571	rs73593810	stem Cell Factor measurement	2020-11-24	33067605	21758 European	9,173 individuals	16q22.1	16	67832880		CENPT			ENSG00000102901	rs73593810-T	intron_variant		0.13	2e-44	43.699	0.1743	unit increase	Genome-wide genotyping array	(C/T)	T	0.1512	-496398	0.7258	0.0224	67832880	21758					TRUE	LD filter (R2 < 0.6)
rs9888796	rs73593810	stem Cell Factor measurement	2020-11-24	33067605	21758 European	9,173 individuals	16q22.1	16	67832880		CENPT			ENSG00000102901	rs73593810-T	intron_variant		0.13	2e-44	43.699	0.1743	unit increase	Genome-wide genotyping array	(C/T)	T	0.1512	-430806	0.8244	0.028	67832880	21758					TRUE	LD filter (R2 < 0.6)
rs11641050	rs7359387	blood urea nitrogen measurement	2019-07-05	31152163	416178 European		16q22.1	16	69699762	NFAT5	NFAT5			ENSG00000102908	rs7359387-T	3_prime_UTR_variant		0.7662	4e-08	7.39794	0.0046	[0.003-0.0062] unit decrease	Genome-wide genotyping array	(T/G)	T	0.1763	111561	0.9933	0.1086	69699762	416178					TRUE	LD filter (R2 < 0.6)
rs8052428	rs7359387	blood urea nitrogen measurement	2019-07-05	31152163	416178 European		16q22.1	16	69699762	NFAT5	NFAT5			ENSG00000102908	rs7359387-T	3_prime_UTR_variant		0.7662	4e-08	7.39794	0.0046	[0.003-0.0062] unit decrease	Genome-wide genotyping array	(T/G)	T	0.1763	-180331	0.8122	0.0822	69699762	416178					TRUE	LD filter (R2 < 0.6)
rs113441031	rs7359387	blood urea nitrogen measurement	2019-07-05	31152163	416178 European		16q22.1	16	69699762	NFAT5	NFAT5			ENSG00000102908	rs7359387-T	3_prime_UTR_variant		0.7662	4e-08	7.39794	0.0046	[0.003-0.0062] unit decrease	Genome-wide genotyping array	(T/G)	T	0.1763	-29615	0.9606	0.0186	69699762	416178					TRUE	LD filter (R2 < 0.6)
rs9888796	rs73594554	hemoglobin measurement	2020-06-17	32327693	684122 European		16q22.1	16	67886146	intergenicN1L	NRN1L			ENSG00000188038	rs73594554-A	missense_variant			1e-21	21	0.033	[NR] unit increase	Genome-wide genotyping array, Genome-wide sequencing	(G/A)	A	0.1516	-377540	0.8459	0.0296	67886146	684122					TRUE	LD filter (R2 < 0.6)
rs1111571	rs73594554	hemoglobin measurement	2020-06-17	32327693	684122 European		16q22.1	16	67886146	intergenicN1L	NRN1L			ENSG00000188038	rs73594554-A	missense_variant			1e-21	21	0.033	[NR] unit increase	Genome-wide genotyping array, Genome-wide sequencing	(G/A)	A	0.1516	-443132	0.747	0.0238	67886146	684122					TRUE	LD filter (R2 < 0.6)
rs9888796	rs73594556	high density lipoprotein cholesterol measurement	2019-02-14	29507422	76627 European 7795 Hispanic 6855 East Asian 2958 African American 439 South Asian		16q22.1	16	67891532	NR	NRN1L - PSKH1	ENSG00000188038	ENSG00000159792		rs73594556-G	intergenic_variant		0.858	3e-07	6.52288	0.09	unit decrease	Genome-wide genotyping array	(G/A)	G	0.1514	-372154	0.8457	0.0296	67891532	94674					TRUE	LD filter (R2 < 0.6)
rs1111571	rs73594556	high density lipoprotein cholesterol measurement	2019-02-14	29507422	76627 European 7795 Hispanic 6855 East Asian 2958 African American 439 South Asian		16q22.1	16	67891532	NR	NRN1L - PSKH1	ENSG00000188038	ENSG00000159792		rs73594556-G	intergenic_variant		0.858	3e-07	6.52288	0.09	unit decrease	Genome-wide genotyping array	(G/A)	G	0.1514	-437746	0.7398	0.0233	67891532	94674					TRUE	LD filter (R2 < 0.6)
rs9888796	rs73594556	high density lipoprotein cholesterol measurement	2019-02-14	29507422	76627 European 7795 Hispanic 6855 East Asian 2958 African American 439 South Asian		16q22.1	16	67891532	NR	NRN1L - PSKH1	ENSG00000188038	ENSG00000159792		rs73594556-G	intergenic_variant		0.88	3e-40	39.5229	0.076	unit decrease	Genome-wide genotyping array	(G/A)	G	0.1514	-372154	0.8457	0.0296	67891532	94674					TRUE	LD filter (R2 < 0.6)
rs1111571	rs73594556	high density lipoprotein cholesterol measurement	2019-02-14	29507422	76627 European 7795 Hispanic 6855 East Asian 2958 African American 439 South Asian		16q22.1	16	67891532	NR	NRN1L - PSKH1	ENSG00000188038	ENSG00000159792		rs73594556-G	intergenic_variant		0.88	3e-40	39.5229	0.076	unit decrease	Genome-wide genotyping array	(G/A)	G	0.1514	-437746	0.7398	0.0233	67891532	94674					TRUE	LD filter (R2 < 0.6)
rs9888796	rs73594556	high density lipoprotein cholesterol measurement	2019-02-14	29507422	76627 European 7795 Hispanic 6855 East Asian 2958 African American 439 South Asian		16q22.1	16	67891532	NR	NRN1L - PSKH1	ENSG00000188038	ENSG00000159792		rs73594556-G	intergenic_variant		NR	8e-49	48.0969	0.077	unit decrease	Genome-wide genotyping array	(G/A)	G	0.1514	-372154	0.8457	0.0296	67891532	94674					TRUE	LD filter (R2 < 0.6)
rs1111571	rs73594556	high density lipoprotein cholesterol measurement	2019-02-14	29507422	76627 European 7795 Hispanic 6855 East Asian 2958 African American 439 South Asian		16q22.1	16	67891532	NR	NRN1L - PSKH1	ENSG00000188038	ENSG00000159792		rs73594556-G	intergenic_variant		NR	8e-49	48.0969	0.077	unit decrease	Genome-wide genotyping array	(G/A)	G	0.1514	-437746	0.7398	0.0233	67891532	94674					TRUE	LD filter (R2 < 0.6)
rs9888796	rs73594556	triglyceride measurement	2019-02-14	29507422	76627 European 7795 Hispanic 6855 East Asian 2958 African American 439 South Asian		16q22.1	16	67891532	NR	NRN1L - PSKH1	ENSG00000188038	ENSG00000159792		rs73594556-G	intergenic_variant		NR	6e-06	5.22185	0.026	unit increase	Genome-wide genotyping array	(G/A)	G	0.1514	-372154	0.8457	0.0296	67891532	94674					TRUE	LD filter (R2 < 0.6)
rs1111571	rs73594556	triglyceride measurement	2019-02-14	29507422	76627 European 7795 Hispanic 6855 East Asian 2958 African American 439 South Asian		16q22.1	16	67891532	NR	NRN1L - PSKH1	ENSG00000188038	ENSG00000159792		rs73594556-G	intergenic_variant		NR	6e-06	5.22185	0.026	unit increase	Genome-wide genotyping array	(G/A)	G	0.1514	-437746	0.7398	0.0233	67891532	94674					TRUE	LD filter (R2 < 0.6)
rs9888796	rs73594581	cholesterol:total lipids ratio, low density lipoprotein cholesterol measurement	2022-04-27	35213538	115082 European		16q22.1	16	67921651		PSKH1			ENSG00000159792	rs73594581-G	intron_variant		0.886297	7e-09	8.1549	0.0377546	[0.025-0.051] unit decrease	Genome-wide genotyping array	(G/A)	G	0.1518	-342035	0.8531	0.0302	67921651	115082					TRUE	LD filter (R2 < 0.6)
rs1111571	rs73594581	cholesterol:total lipids ratio, low density lipoprotein cholesterol measurement	2022-04-27	35213538	115082 European		16q22.1	16	67921651		PSKH1			ENSG00000159792	rs73594581-G	intron_variant		0.886297	7e-09	8.1549	0.0377546	[0.025-0.051] unit decrease	Genome-wide genotyping array	(G/A)	G	0.1518	-407627	0.7405	0.0234	67921651	115082					TRUE	LD filter (R2 < 0.6)
rs4925095	rs7359509	cortical thickness	2021-12-15	34560273	35657 White British		17p11.2	17	17838561	NR	SREBF1 - TOM1L2	ENSG00000072310	ENSG00000175662		rs7359509-A	upstream_gene_variant		0.3445	4e-08	7.39794			Genome-wide genotyping array	(A/G)	A	0.2604	172589	0.4415	0.1772	17838561	35657					TRUE	LD filter (R2 < 0.6)
rs7482894	rs735955	pulse pressure measurement, alcohol drinking	2018-08-29	29912962	91099 European 21416 African American AfroCaribbean 12365 Asian 8470 Hispanic Latin American	238,053 European ancestry drinkers, 2,280 African American drinkers, 54,080 Asian ancestry drinkers, 6,447 Hispanic ancestry drinkers, 43,318 European ancestry non-drinkers, 2,761 African American non-drinkers, 86,943 Asian ancestry non-drinkers, 6,923 Hispanic ancestry non-drinkers	11p15.5	11	1921890	TNNT3	TNNT3			ENSG00000130595	rs735955-A	intron_variant		0.42	7e-31	30.1549			Genome-wide genotyping array	(G/A)	A	0.3486	-178144	0.182	0.0213	1921890	133350					TRUE	LD filter (R2 < 0.6)
rs4795384	rs7359623	asthma, cardiovascular disease	2022-05-19	35126453	19954 European 107715 European		17q21.1	17	39893336		ZPBP2 - GSDMB	ENSG00000186075	ENSG00000073605		rs7359623-?	intergenic_variant		NR	3e-38	37.5229			Genome-wide genotyping array	(C/T)	?	0.3706	332818	0.5697	0.0821	39893336	127669					TRUE	LD filter (R2 < 0.6)
rs71147340	rs7359623	asthma, cardiovascular disease	2022-05-19	35126453	19954 European 107715 European		17q21.1	17	39893336		ZPBP2 - GSDMB	ENSG00000186075	ENSG00000073605		rs7359623-?	intergenic_variant		NR	3e-38	37.5229			Genome-wide genotyping array	(C/T)	?	0.3712	426417	0.5343	0.0728	39893336	127669					TRUE	LD filter (R2 < 0.6)
rs4795384	rs7359623	Eczema, allergic rhinitis	2020-03-02	31361310	84034 European 239773 European		17q21.1	17	39893336	NR	ZPBP2 - GSDMB	ENSG00000186075	ENSG00000073605		rs7359623-C	intergenic_variant		0.4857	2e-16	15.699	1.05	[1.038-1.062]	Genome-wide genotyping array	(C/T)	C	0.3706	332818	0.5697	0.0821	39893336	323807					TRUE	LD filter (R2 < 0.6)
rs71147340	rs7359623	Eczema, allergic rhinitis	2020-03-02	31361310	84034 European 239773 European		17q21.1	17	39893336	NR	ZPBP2 - GSDMB	ENSG00000186075	ENSG00000073605		rs7359623-C	intergenic_variant		0.4857	2e-16	15.699	1.05	[1.038-1.062]	Genome-wide genotyping array	(C/T)	C	0.3712	426417	0.5343	0.0728	39893336	323807					TRUE	LD filter (R2 < 0.6)
rs28910285	rs736014	ceramide measurement	2022-07-05	35668104	4492 European		22q13.2	22	42688506		CYB5R3			ENSG00000100243	rs736014-T	intron_variant		NR	3e-51	50.5229	0.566	[0.49-0.64] unit decrease	Genome-wide genotyping array	(G/T)	T	0.2334	-32473	0.469	0.0267	42688506	4492					TRUE	LD filter (R2 < 0.6)
rs28910285	rs736014	ceramide measurement	2022-07-05	35668104	4492 European	1,565 European ancestry individuals	22q13.2	22	42688506		CYB5R3			ENSG00000100243	rs736014-T	intron_variant		NR	5e-43	42.301	0.52	[0.45-0.59] unit decrease	Genome-wide genotyping array	(G/T)	T	0.2334	-32473	0.469	0.0267	42688506	4492					TRUE	LD filter (R2 < 0.6)
rs28910285	rs736015	ceramide measurement	2022-07-05	35668104	4492 European	1,565 European ancestry individuals	22q13.2	22	42688674		CYB5R3			ENSG00000100243	rs736015-C	intron_variant		NR	2e-21	20.699	0.364	[0.29-0.44] unit increase	Genome-wide genotyping array	(G/C)	C	0.2366	-32305	0.4703	0.0273	42688674	4492					TRUE	LD filter (R2 < 0.6)
rs28910285	rs736015	ceramide measurement	2022-07-05	35668104	4492 European		22q13.2	22	42688674		CYB5R3			ENSG00000100243	rs736015-C	intron_variant		NR	2e-32	31.699	0.452	[0.38-0.53] unit increase	Genome-wide genotyping array	(G/C)	C	0.2366	-32305	0.4703	0.0273	42688674	4492					TRUE	LD filter (R2 < 0.6)
rs515140	rs73602850	lipoprotein A measurement	2021-06-29	33462484	272573 European 5018 African 6453 South Asian		6q25.3	6	159840244	NR	PNLDC1 - MAS1	ENSG00000146453	ENSG00000130368		rs73602850-A	intergenic_variant		NR	5e-16	15.301	0.0815	[0.062-0.101] unit increase	Genome-wide genotyping array	(C/A)	A	0.0807	-386991	0.3365	0.0251	159840244	284044					TRUE	LD filter (R2 < 0.6)
rs73077077	rs7360412	white matter integrity	2013-03-05	23218918	70 80		20p13	20	2820155	TMEM239, C20orf141	TMEM239			ENSG00000198326	rs7360412-?	3_prime_UTR_variant		0.06	7e-06	5.1549			Genome-wide genotyping array	(A/C)	?	0.2003	-47	1	0.0644	2820155	150					TRUE	LD filter (R2 < 0.6)
rs1758206	rs7361098	brain volume measurement	2020-01-28	31676860	19629 British		20q13.33	20	63681402	NR	RTEL1-TNFRSF6B, RTEL1			ENSG00000026036, ENSG00000258366	rs7361098-?	intron_variant		NR	3e-08	7.52288			Genome-wide genotyping array	(G/A)	?	0.2825	-23579	0.926	0.0169	63681402	19629					TRUE	LD filter (R2 < 0.6)
rs72629024	rs7361098	brain volume measurement	2020-01-28	31676860	19629 British		20q13.33	20	63681402	NR	RTEL1-TNFRSF6B, RTEL1			ENSG00000026036, ENSG00000258366	rs7361098-?	intron_variant		NR	3e-08	7.52288			Genome-wide genotyping array	(G/A)	?	0.2825	160236	0.2977	0.0869	63681402	19629					TRUE	LD filter (R2 < 0.6)
rs6029640	rs73611258	urate measurement	2019-10-29	31578528	174111 European East Asian African American South Asian Hispanic 172102 European East Asian African American South Asian Hispanic		20q12	20	41113644	NR	PLCG1-AS1, TOP1			ENSG00000226648, ENSG00000198900	rs73611258-A	intron_variant		0.3667	5e-06	5.30103	0.025	[0.014-0.036] mg/dL decrease	Genome-wide genotyping array	(A/G)	A	0.2909	-228101	0.9697	0.2415	41113644	346213					TRUE	LD filter (R2 < 0.6)
rs6029640	rs73611258	urate measurement	2019-10-29	31578528	288649 European 125725 East Asian 33671 African American 9037 South Asian 608 Hispanic		20q12	20	41113644	TOP1	PLCG1-AS1, TOP1			ENSG00000226648, ENSG00000198900	rs73611258-A	intron_variant		0.6483	4e-10	9.39794	0.0241	[0.016-0.032] mg/dL increase	Genome-wide genotyping array	(A/G)	A	0.2909	-228101	0.9697	0.2415	41113644	457690					TRUE	LD filter (R2 < 0.6)
rs2236520	rs73613564	serum alanine aminotransferase measurement	2021-06-09	33972514	437267 European	315,572 European ancestry individuals	20q13.33	20	62330999	MIR4758	LAMA5			ENSG00000130702	rs73613564-C	intron_variant		0.351767	1e-10	10	0.00263057	[0.0018-0.0034] unit increase	Genome-wide genotyping array	(C/T)	C	0.4916	13883	0.4135	0.0551	62330999	437267					TRUE	LD filter (R2 < 0.6)
rs1548945	rs736143	educational attainment	2022-07-01	35361970	3037499 European		2q35	2	216834064		FABP5P14 - TNP1	ENSG00000234588	ENSG00000118245		rs736143-A	intron_variant		0.2058	2e-06	5.69897	0.00613443	[0.0036-0.0087] unit decrease	Genome-wide genotyping array	(G/A)	A	0.2314	32999	0.8907	0.268	216834064	3037499					TRUE	LD filter (R2 < 0.6)
rs7587010	rs736143	educational attainment	2022-07-01	35361970	3037499 European		2q35	2	216834064		FABP5P14 - TNP1	ENSG00000234588	ENSG00000118245		rs736143-A	intron_variant		0.2058	2e-06	5.69897	0.00613443	[0.0036-0.0087] unit decrease	Genome-wide genotyping array	(G/A)	A	0.2314	23798	0.9161	0.2568	216834064	3037499					TRUE	LD filter (R2 < 0.6)
rs72629024	rs73624724	telomere length	2020-04-17	32109421	78592 European		20q13.33	20	63805045	RTEL1, ZBTB46	ZBTB46			ENSG00000130584	rs73624724-C	intron_variant		0.13	6e-12	11.2218	0.051	[0.037-0.065] unit increase	Genome-wide genotyping array	(T/C)	C	0.2568	283879	0.1237	0.0132	63805045	78592					TRUE	LD filter (R2 < 0.6)
rs3850625	rs7364440	pulse pressure measurement	2021-12-01	34586716	137 Chinese		1q32.1	1	200939774		MROH3P			ENSG00000233217	rs7364440-?	intron_variant		NR	8e-06	5.09691			Genome-wide genotyping array	(G/A)	?	0.2262	-107394	0.7206	0.163	200939774	137					TRUE	LD filter (R2 < 0.6)
rs61237993	rs73645429	blood protein measurement	2018-11-16	30072576	3200 European		9p13.3	9	34594286	CNTFR	CNTFR - RPP25L	ENSG00000122756	ENSG00000164967		rs73645429-G	regulatory_region_variant		0.972812	8e-15	14.0969	0.562268	[0.42-0.7] unit increase	Targeted genotyping array	(G/A)	G	0.0913	463849	0.319	0.0351	34594286	3200					TRUE	LD filter (R2 < 0.6)
rs1763632	rs7365304	blood urea nitrogen measurement	2021-12-14	34594039	344052 European 148767 East Asian		1p36.13	1	16045015		CLCNKB			ENSG00000184908	rs7365304-A	intron_variant		NR	6e-14	13.2218	0.0158	[0.012-0.02] unit increase	Genome-wide genotyping array	(G/A)	A	0.2536	59372	0.26	0.0267	16045015	492819					TRUE	LD filter (R2 < 0.6)
rs7475348	rs736535	protein measurement	2021-03-30	32778093	172 European 29 Black 86		10q21.3	10	68284159	NR	PBLD			ENSG00000108187	rs736535-A	3_prime_UTR_variant		0.2108	4e-09	8.39794	0.2511	NR unit increase	Genome-wide genotyping array	(G/A)	A	0.2981	78739	0.3987	0.0358	68284159	287					TRUE	LD filter (R2 < 0.6)
rs267738	rs7366347	white matter hyperintensity measurement	2020-11-02	32517579	16832 European 736 African American 658 Hispanic	8,428 European and unknown ancestry individuals	1q21.2	1	150527511	LINC00568	FALEC - ADAMTSL4-AS2	ENSG00000228126	ENSG00000237781		rs7366347-A	intergenic_variant		0.3969	3e-06	5.52288	0.0285	[0.017-0.04] unit decrease	Genome-wide genotyping array	(A/G)	A	0.4706	-440638	0.6454	0.0342	150527511	18226					TRUE	LD filter (R2 < 0.6)
rs4971092	rs7366355	cataract	2020-05-13	31816047	21679 British 387283 British		1q22	1	155104258	EFNA3	EFNA3 - Y_RNA	ENSG00000143590	ENSG00000252254		rs7366355-?	intergenic_variant		0.51	1e-08	8	1.05741	[1.04-1.08]	Genome-wide genotyping array	(C/T)	?	0.3171	-67212	0.9157	0.1274	155104258	408962					TRUE	LD filter (R2 < 0.6)
rs2070803	rs7366355	cataract	2020-05-13	31816047	21679 British 387283 British		1q22	1	155104258	EFNA3	EFNA3 - Y_RNA	ENSG00000143590	ENSG00000252254		rs7366355-?	intergenic_variant		0.51	1e-08	8	1.05741	[1.04-1.08]	Genome-wide genotyping array	(C/T)	?	0.3171	-80981	0.5827	0.1621	155104258	408962					TRUE	LD filter (R2 < 0.6)
rs4837207	rs73669624	monocyte count	2021-12-14	34594039	95119 East Asian		9q34.11	9	128009032		FAM102A - NAIF1	ENSG00000167106	ENSG00000171169		rs73669624-A	intergenic_variant		0.178391	3e-09	8.52288	0.034163	[0.023-0.045] unit increase	Genome-wide genotyping array	(G/A)	A	0.0813	86350	0.821	0.1083	128009032	95119					TRUE	LD filter (R2 < 0.6)
rs62435145	rs73670554	glomerular filtration rate	2021-06-29	33462484	342376 European 6016 African 7339 South Asian		7p22.3	7	1255909	NR	UNCX - NA	ENSG00000164853			rs73670554-T	intergenic_variant		NR	2e-10	9.69897	0.0273	[0.019-0.036] unit increase	Genome-wide genotyping array	(C/T)	T	0.0721	8978	0.9525	0.0487	1255909	355731					TRUE	LD filter (R2 < 0.6)
rs62435145	rs73670554	serum urea measurement	2021-06-29	33462484	342286 European 6015 African 7336 South Asian		7p22.3	7	1255909	NR	UNCX - NA	ENSG00000164853			rs73670554-T	intergenic_variant		NR	6e-10	9.22185	0.0268	[0.018-0.035] unit decrease	Genome-wide genotyping array	(C/T)	T	0.0721	8978	0.9525	0.0487	1255909	355637					TRUE	LD filter (R2 < 0.6)
rs62435145	rs73670554	creatinine measurement	2021-06-29	33462484	342376 European 6016 African 7339 South Asian		7p22.3	7	1255909	NR	UNCX - NA	ENSG00000164853			rs73670554-T	intergenic_variant		NR	1e-10	10	0.0277	[0.019-0.036] unit decrease	Genome-wide genotyping array	(C/T)	T	0.0721	8978	0.9525	0.0487	1255909	355731					TRUE	LD filter (R2 < 0.6)
rs2158812	rs73688224	creatinine measurement	2021-06-29	33462484	342376 European 6016 African 7339 South Asian		7p14.1	7	41011258	NR	LINC01450 - LINC01449	ENSG00000232458	ENSG00000224017		rs73688224-G	regulatory_region_variant		NR	3e-10	9.52288	0.0442	[0.03-0.058] unit increase	Genome-wide genotyping array	(A/G)	G	0.1454	-7493	0.9563	0.5024	41011258	355731					TRUE	LD filter (R2 < 0.6)
rs2158812	rs73688224	glomerular filtration rate	2021-06-29	33462484	342376 European 6016 African 7339 South Asian		7p14.1	7	41011258	NR	LINC01450 - LINC01449	ENSG00000232458	ENSG00000224017		rs73688224-G	regulatory_region_variant		NR	6e-10	9.22185	0.0432	[0.029-0.057] unit decrease	Genome-wide genotyping array	(A/G)	G	0.1454	-7493	0.9563	0.5024	41011258	355731					TRUE	LD filter (R2 < 0.6)
rs12614953	rs7368883	Beta blocking agent use measurement	2019-06-21	31015401	31700 European 192324 European		2p21	2	43151581	THADA	LINC02580 - ZFP36L2	ENSG00000230587	ENSG00000152518		rs7368883-A	intergenic_variant		0.359437	1e-10	10	0.0554334	[0.039-0.072] unit increase	Genome-wide genotyping array	(A/G)	A	0.3101	-42741	0.2362	0.0252	43151581	224024					TRUE	LD filter (R2 < 0.6)
rs12614953	rs7368883	Agents acting on the renin-angiotensin system use measurement	2019-06-21	31015401	62752 European 174778 European		2p21	2	43151581	THADA	LINC02580 - ZFP36L2	ENSG00000230587	ENSG00000152518		rs7368883-A	intergenic_variant		0.36012	1e-09	9	0.0380848	[0.026-0.05] unit increase	Genome-wide genotyping array	(A/G)	A	0.3101	-42741	0.2362	0.0252	43151581	237530					TRUE	LD filter (R2 < 0.6)
rs1913641	rs73692609	urate measurement	2021-06-29	33462484	342087 European 6011 African 7328 South Asian		8q21.13	8	75560024	NR	HNF4G			ENSG00000164749	rs73692609-T	intron_variant		NR	3e-09	8.52288	0.0305	[0.021-0.04] unit increase	Genome-wide genotyping array	(C/T)	T	0.0337	-10980	0.9874	0.0304	75560024	355426					TRUE	LD filter (R2 < 0.6)
rs2235826	rs737092	mean corpuscular hemoglobin	2018-07-28	29403010	108054 Japanese		20q13.31	20	57415349	RBM38, CTCFL	RBM38 - HMGB1P1	ENSG00000132819	ENSG00000124097		rs737092-?	regulatory_region_variant		NR	2e-25	24.699	0.04538	[0.037-0.054] unit increase novel	Genome-wide genotyping array	(T/C)	?	0.4167	-152764	0.1839	0.01	57415349	108054					TRUE	LD filter (R2 < 0.6)
rs2235826	rs737092	mean corpuscular volume	2018-07-28	29403010	108256 Japanese		20q13.31	20	57415349	RBM38, CTCFL	RBM38 - HMGB1P1	ENSG00000132819	ENSG00000124097		rs737092-?	regulatory_region_variant		NR	1e-39	39	0.05739	[0.049-0.066] unit increase novel	Genome-wide genotyping array	(T/C)	?	0.4167	-152764	0.1839	0.01	57415349	108256					TRUE	LD filter (R2 < 0.6)
rs2235826	rs737092	mean corpuscular hemoglobin concentration	2020-09-21	32888493	630125 African American AfroCaribbean African European East Asian Hispanic Latin American South Asian		20q13.31	20	57415349	NR	RBM38 - HMGB1P1	ENSG00000132819	ENSG00000124097		rs737092-C	regulatory_region_variant		0.49451	5e-300	299.301			Genome-wide genotyping array	(T/C)	C	0.4167	-152764	0.1839	0.01	57415349	630125					TRUE	LD filter (R2 < 0.6)
rs2235826	rs737092	mean corpuscular volume	2021-12-14	34594039	350473 European 129832 East Asian		20q13.31	20	57415349		RBM38 - HMGB1P1	ENSG00000132819	ENSG00000124097		rs737092-C	regulatory_region_variant		NR	3e-236	235.523	0.0653	[0.061-0.069] unit increase	Genome-wide genotyping array	(T/C)	C	0.4167	-152764	0.1839	0.01	57415349	480305					TRUE	LD filter (R2 < 0.6)
rs2235826	rs737092	red blood cell distribution width	2019-02-08	30595370	445000 European		20q13.31	20	57415349		RBM38 - HMGB1P1	ENSG00000132819	ENSG00000124097		rs737092-?	regulatory_region_variant		NR	1e-34	34			Genome-wide genotyping array	(T/C)	?	0.4167	-152764	0.1839	0.01	57415349	445000					TRUE	LD filter (R2 < 0.6)
rs2235826	rs737092	hemoglobin A1 measurement	2021-12-14	34594039	344182 European 71221 East Asian		20q13.31	20	57415349		RBM38 - HMGB1P1	ENSG00000132819	ENSG00000124097		rs737092-C	regulatory_region_variant		NR	1e-33	33	0.0245	[0.021-0.028] unit increase	Genome-wide genotyping array	(T/C)	C	0.4167	-152764	0.1839	0.01	57415349	415403					TRUE	LD filter (R2 < 0.6)
rs2235826	rs737092	mean corpuscular volume	2017-07-12	28453575	12502 Hispanic/Latino	4,772 Hispanic/Latino individuals	20q13.31	20	57415349	RBM38	RBM38 - HMGB1P1	ENSG00000132819	ENSG00000124097		rs737092-C	regulatory_region_variant		0.35	8e-06	5.09691	0.352	[0.2-0.51] fL increase	Genome-wide genotyping array	(T/C)	C	0.4167	-152764	0.1839	0.01	57415349	12502					TRUE	LD filter (R2 < 0.6)
rs2235826	rs737092	mean corpuscular hemoglobin	2017-05-11	28017375	21020 European 3621 African American 15062 East Asian .	16,389 individuals of European and African American ancestry.	20q13.31	20	57415349	RBM38	RBM38 - HMGB1P1	ENSG00000132819	ENSG00000124097		rs737092-T	regulatory_region_variant		NR	3e-08	7.52288	0.0039	[0.0025-0.0053] unit decrease	Genome-wide genotyping array	(T/C)	T	0.4167	-152764	0.1839	0.01	57415349	39703					TRUE	LD filter (R2 < 0.6)
rs2235826	rs737092	mean corpuscular hemoglobin	2021-12-14	34594039	128028 East Asian		20q13.31	20	57415349		RBM38 - HMGB1P1	ENSG00000132819	ENSG00000124097		rs737092-C	regulatory_region_variant		0.489525	5e-36	35.301	0.0461774	[0.039-0.053] unit increase	Genome-wide genotyping array	(T/C)	C	0.4167	-152764	0.1839	0.01	57415349	128028					TRUE	LD filter (R2 < 0.6)
rs2235826	rs737092	mean corpuscular hemoglobin concentration	2020-09-21	32888493	119629 East Asian		20q13.31	20	57415349	NR	RBM38 - HMGB1P1	ENSG00000132819	ENSG00000124097		rs737092-T	regulatory_region_variant		0.495533	6e-31	30.2218	0.048878	[0.041-0.057] SD units decrease	Genome-wide genotyping array	(T/C)	T	0.4167	-152764	0.1839	0.01	57415349	119629					TRUE	LD filter (R2 < 0.6)
rs2235826	rs737092	hematocrit	2020-09-18	32888494	408112 British		20q13.31	20	57415349		RBM38 - HMGB1P1	ENSG00000132819	ENSG00000124097		rs737092-C	regulatory_region_variant		0.487088	2e-09	8.69897	0.0133814	[0.009-0.0178] unit increase	Genome-wide genotyping array	(T/C)	C	0.4167	-152764	0.1839	0.01	57415349	408112					TRUE	LD filter (R2 < 0.6)
rs2235826	rs737092	mean corpuscular hemoglobin concentration	2020-09-21	32888493	486823 European		20q13.31	20	57415349	NR	RBM38 - HMGB1P1	ENSG00000132819	ENSG00000124097		rs737092-C	regulatory_region_variant		0.487759	1e-272	272	0.068264	[0.064-0.072] SD unit increase	Genome-wide genotyping array	(T/C)	C	0.4167	-152764	0.1839	0.01	57415349	486823					TRUE	LD filter (R2 < 0.6)
rs2235826	rs737092	mean corpuscular hemoglobin	2017-05-11	28017375	21020 European 3621 African American 15062 East Asian .	16,389 individuals of European and African American ancestry.	20q13.31	20	57415349	RBM38	RBM38 - HMGB1P1	ENSG00000132819	ENSG00000124097		rs737092-?	regulatory_region_variant		NR	1e-08	8			Genome-wide genotyping array	(T/C)	?	0.4167	-152764	0.1839	0.01	57415349	39703					TRUE	LD filter (R2 < 0.6)
rs2235826	rs737092	erythrocyte count	2021-12-14	34594039	350475 European 153512 East Asian		20q13.31	20	57415349		RBM38 - HMGB1P1	ENSG00000132819	ENSG00000124097		rs737092-C	regulatory_region_variant		NR	6e-32	31.2218	0.0202	[0.017-0.024] unit decrease	Genome-wide genotyping array	(T/C)	C	0.4167	-152764	0.1839	0.01	57415349	503987					TRUE	LD filter (R2 < 0.6)
rs2235826	rs737092	red blood cell density measurement	2020-09-21	32888493	727624 African American AfroCaribbean African European East Asian Hispanic Latin American South Asian		20q13.31	20	57415349	NR	RBM38 - HMGB1P1	ENSG00000132819	ENSG00000124097		rs737092-C	regulatory_region_variant		0.49703	8e-67	66.0969			Genome-wide genotyping array	(T/C)	C	0.4167	-152764	0.1839	0.01	57415349	727624					TRUE	LD filter (R2 < 0.6)
rs2235826	rs737092	HbA1c measurement	2021-06-10	34059833	146806 European		20q13.31	20	57415349	RBM38	RBM38 - HMGB1P1	ENSG00000132819	ENSG00000124097		rs737092-T	regulatory_region_variant		0.51	8e-09	8.09691	0.0073	[0.0048-0.0098] unit decrease	Genome-wide genotyping array, Targeted genotyping array [Genome-wide genotyping array|Metabochip]	(T/C)	T	0.4167	-152764	0.1839	0.01	57415349	146806					TRUE	LD filter (R2 < 0.6)
rs2235826	rs737092	reticulocyte count	2017-08-30	27863252	170548 European		20q13.31	20	57415349	intergenic	RBM38 - HMGB1P1	ENSG00000132819	ENSG00000124097		rs737092-C	regulatory_region_variant		0.4892	4e-30	29.3979	0.0408244	[0.034-0.048] unit increase	Genome-wide genotyping array	(T/C)	C	0.4167	-152764	0.1839	0.01	57415349	170548					TRUE	LD filter (R2 < 0.6)
rs2235826	rs737092	mean corpuscular volume	2017-05-11	28017375	29946 European 6150 African American 15074 East Asian .	16,389 individuals of European and African American ancestry.	20q13.31	20	57415349	RBM38	RBM38 - HMGB1P1	ENSG00000132819	ENSG00000124097		rs737092-T	regulatory_region_variant		NR	2e-07	6.69897	0.0031	[0.0019-0.0043] unit increase	Genome-wide genotyping array	(T/C)	T	0.4167	-152764	0.1839	0.01	57415349	51170					TRUE	LD filter (R2 < 0.6)
rs2235826	rs737092	mean corpuscular volume	2013-03-19	23222517	62553 European 9308 South Asian	63,506 European ancestry individuals	20q13.31	20	57415349	RBM38	RBM38 - HMGB1P1	ENSG00000132819	ENSG00000124097		rs737092-C	regulatory_region_variant		0.49	4e-13	12.3979	0.216	[0.15-0.28] unit increase	Genome-wide genotyping array	(T/C)	C	0.4167	-152764	0.1839	0.01	57415349	71861					TRUE	LD filter (R2 < 0.6)
rs2235826	rs737092	mean corpuscular hemoglobin	2021-12-14	34594039	350472 European 128028 East Asian		20q13.31	20	57415349		RBM38 - HMGB1P1	ENSG00000132819	ENSG00000124097		rs737092-C	regulatory_region_variant		NR	6e-166	165.222	0.0547	[0.051-0.059] unit increase	Genome-wide genotyping array	(T/C)	C	0.4167	-152764	0.1839	0.01	57415349	478500					TRUE	LD filter (R2 < 0.6)
rs2235826	rs737092	erythrocyte count	2017-08-30	27863252	172952 European		20q13.31	20	57415349	intergenic	RBM38 - HMGB1P1	ENSG00000132819	ENSG00000124097		rs737092-C	regulatory_region_variant		0.4891	5e-23	22.301	0.0354645	[0.028-0.042] unit decrease	Genome-wide genotyping array	(T/C)	C	0.4167	-152764	0.1839	0.01	57415349	172952					TRUE	LD filter (R2 < 0.6)
rs2235826	rs737092	mean corpuscular volume	2017-05-11	28017375	29946 European 6150 African American 15074 East Asian .	16,389 individuals of European and African American ancestry.	20q13.31	20	57415349	RBM38	RBM38 - HMGB1P1	ENSG00000132819	ENSG00000124097		rs737092-?	regulatory_region_variant		NR	2e-19	18.699			Genome-wide genotyping array	(T/C)	?	0.4167	-152764	0.1839	0.01	57415349	51170					TRUE	LD filter (R2 < 0.6)
rs2235826	rs737092	mean corpuscular volume	2020-09-21	32888493	121047 East Asian		20q13.31	20	57415349	NR	RBM38 - HMGB1P1	ENSG00000132819	ENSG00000124097		rs737092-T	regulatory_region_variant		0.495529	1e-49	49	0.0623	[0.054-0.071] SD units decrease	Genome-wide genotyping array	(T/C)	T	0.4167	-152764	0.1839	0.01	57415349	121047					TRUE	LD filter (R2 < 0.6)
rs2235826	rs737092	mean corpuscular volume	2021-12-14	34594039	129832 East Asian		20q13.31	20	57415349		RBM38 - HMGB1P1	ENSG00000132819	ENSG00000124097		rs737092-C	regulatory_region_variant		0.489254	3e-53	52.5229	0.0560594	[0.049-0.063] unit increase	Genome-wide genotyping array	(T/C)	C	0.4167	-152764	0.1839	0.01	57415349	129832					TRUE	LD filter (R2 < 0.6)
rs2235826	rs737092	hematocrit	2021-12-14	34594039	350475 European 153015 East Asian		20q13.31	20	57415349		RBM38 - HMGB1P1	ENSG00000132819	ENSG00000124097		rs737092-C	regulatory_region_variant		NR	4e-13	12.3979	0.0121	[0.0088-0.0154] unit increase	Genome-wide genotyping array	(T/C)	C	0.4167	-152764	0.1839	0.01	57415349	503490					TRUE	LD filter (R2 < 0.6)
rs9812319	rs7372313	neuroticism measurement	2021-09-24	33349686	170911 European		3q22.3	3	136154116		MSL2			ENSG00000174579	rs7372313-?	intron_variant		NR	7e-09	8.1549			Genome-wide genotyping array	(G/C)	?	0.4409	-365902	0.9419	0.3288	136154116	170911					TRUE	LD filter (R2 < 0.6)
rs1087289	rs73726623	alkaline phosphatase measurement	2021-06-29	33462484	342535 European 6019 African 7337 South Asian		6p22.3	6	24229712	NR	DCDC2			ENSG00000146038	rs73726623-C	intron_variant		NR	3e-22	21.5229	0.0496	[0.04-0.06] unit decrease	Genome-wide genotyping array	(T/C)	C	0.1324	-7190	0.9923	0.097	24229712	355891					TRUE	LD filter (R2 < 0.6)
rs3775932	rs737267	urate measurement, blood metabolite measurement	2016-02-05	25898920	3953 European		4p16.1	4	9933120	NR	SLC2A9			ENSG00000109667	rs737267-?	intron_variant		NR	2e-59	58.699			Genome-wide genotyping array	(G/T)	?	0.3025	-156186	0.24	0.0215	9933120	3953					TRUE	LD filter (R2 < 0.6)
rs3775932	rs737267	urate measurement	2022-07-18	27073872	79 215 413		4p16.1	4	9933120		SLC2A9			ENSG00000109667	rs737267-?	intron_variant		NR	6e-20	19.2218	0.422839	[0.33-0.51] unit decrease	Genome-wide genotyping array	(G/T)	?	0.3025	-156186	0.24	0.0215	9933120	707					TRUE	LD filter (R2 < 0.6)
rs3775932	rs737267	urate measurement	2008-09-17	18327257	794 European	706 European ancestry individuals	4p16.1	4	9933120	SLC2A9	SLC2A9			ENSG00000109667	rs737267-C	intron_variant		0.31	3e-09	8.52288	0.88	[NR] uM decrease in uric acid [females only]	Genome-wide genotyping array	(G/T)	C	0.3025	-156186	0.24	0.0215	9933120	794					TRUE	LD filter (R2 < 0.6)
rs1087289	rs73727344	alkaline phosphatase measurement	2021-06-29	33462484	342535 European 6019 African 7337 South Asian		6p22.3	6	24597253	NR	KIAA0319			ENSG00000137261	rs73727344-G	intron_variant		NR	2e-17	16.699	0.0524	[0.04-0.065] unit decrease	Genome-wide genotyping array	(A/G)	G	0.0893	360351	0.6408	0.026	24597253	355891					TRUE	LD filter (R2 < 0.6)
rs56012466	rs73728279	urate measurement	2019-10-29	31578528	288649 European 125725 East Asian 33671 African American 9037 South Asian 608 Hispanic		7q36.1	7	151714408	PRKAG2	PRKAG2			ENSG00000106617	rs73728279-T	intron_variant		0.2726	1e-14	14	0.033	[0.025-0.041] mg/dL increase	Genome-wide genotyping array	(G/T)	T	0.1174	4706	0.9129	0.5061	151714408	457690					TRUE	LD filter (R2 < 0.6)
rs56012466	rs73728279	urate measurement	2019-10-29	31578528	174111 European East Asian African American South Asian Hispanic 172102 European East Asian African American South Asian Hispanic		7q36.1	7	151714408	NR	PRKAG2			ENSG00000106617	rs73728279-T	intron_variant		0.2738	2e-09	8.69897	0.0451	[0.03-0.06] mg/dL increase	Genome-wide genotyping array	(G/T)	T	0.1174	4706	0.9129	0.5061	151714408	346213					TRUE	LD filter (R2 < 0.6)
rs56012466	rs73728279	blood urea nitrogen measurement	2019-07-05	31152163	416178 European		7q36.1	7	151714408	PRKAG2	PRKAG2			ENSG00000106617	rs73728279-T	intron_variant		0.2742	2e-46	45.699	0.0148	[0.013-0.017] unit increase	Genome-wide genotyping array	(G/T)	T	0.1174	4706	0.9129	0.5061	151714408	416178					TRUE	LD filter (R2 < 0.6)
rs56012466	rs73728279	hemoglobin measurement	2017-08-30	27863252	172925 European		7q36.1	7	151714408	PRKAG2	PRKAG2			ENSG00000106617	rs73728279-T	intron_variant		0.2824	3e-59	58.5229	0.0641455	[0.056-0.072] unit decrease	Genome-wide genotyping array	(G/T)	T	0.1174	4706	0.9129	0.5061	151714408	172925					TRUE	LD filter (R2 < 0.6)
rs56012466	rs73728279	hemoglobin measurement	2020-06-17	32327693	684122 European		7q36.1	7	151714408	PRKAG2	PRKAG2			ENSG00000106617	rs73728279-T	intron_variant			9e-152	151.046	0.063	[NR] unit decrease	Genome-wide genotyping array, Genome-wide sequencing	(G/T)	T	0.1174	4706	0.9129	0.5061	151714408	684122					TRUE	LD filter (R2 < 0.6)
rs56012466	rs73728279	chronic kidney disease	2019-07-05	31152163	64164 European 561055 European		7q36.1	7	151714408	PRKAG2	PRKAG2			ENSG00000106617	rs73728279-T	intron_variant		0.27	7e-24	23.1549	1.1124	[1.0896-1.1358]	Genome-wide genotyping array	(G/T)	T	0.1174	4706	0.9129	0.5061	151714408	625219					TRUE	LD filter (R2 < 0.6)
rs36070911	rs7374004	PR interval	2017-12-20	29127183	14756 Hispanic	4,296 European ancestry individuals, 3,763 African American individuals, 6,805 East Asian ancestry individuals	3p22.2	3	38584218	SCN5A	SCN5A			ENSG00000183873	rs7374004-A	intron_variant		0.65	3e-19	18.5229	2.66	[2.07-3.25] ms increase	Genome-wide genotyping array	(A/T)	A	0.3069	127270	0.5115	0.1259	38584218	14756					TRUE	LD filter (R2 < 0.6)
rs36070911	rs7374540	Brugada syndrome	2022-03-07	35210625	2820 European 10001 European		3p22.2	3	38592651	SCN5A	SCN5A			ENSG00000183873	rs7374540-C	intron_variant		0.39	4e-57	56.3979	1.72	[1.61 - 1.81]	Genome-wide genotyping array	(C/A)	C	0.4469	135703	0.2063	0.0374	38592651	12821					TRUE	LD filter (R2 < 0.6)
rs36070911	rs7374540	atrial fibrillation	2018-10-17	30061737	60620 European 970216 European		3p22.2	3	38592651	SCN10A, SCN5A	SCN5A			ENSG00000183873	rs7374540-A	intron_variant		0.607	7e-12	11.1549	1.05	[1.03-1.06]	Genome-wide genotyping array	(C/A)	A	0.4469	135703	0.2063	0.0374	38592651	1030836					TRUE	LD filter (R2 < 0.6)
rs36070911	rs7374540	atrial fibrillation	2018-08-13	29892015	55114 European 482295 European 8180 Japanese 28612 Japanese 1307 African American 7660 African American 845 Hispanic 4177 Hispanic		3p22.2	3	38592651	SCN5A	SCN5A			ENSG00000183873	rs7374540-A	intron_variant		0.61	2e-08	7.69897	1.04		Genome-wide genotyping array	(C/A)	A	0.4469	135703	0.2063	0.0374	38592651	588190					TRUE	LD filter (R2 < 0.6)
rs34293138	rs7374731	depressive symptom measurement	2019-03-18	30643256	1067913 European	228,033 European ancestry individuals	3p21.31	3	49495661	NR	DAG1			ENSG00000173402	rs7374731-G	intron_variant		0.746758	6e-09	8.22185	0.00645574	[0.0043-0.0086] unit decrease	Genome-wide genotyping array	(C/G)	G	0.1997	-45923	1	0.0692	49495661	1067913					TRUE	LD filter (R2 < 0.6)
rs34293138	rs7374731	wellbeing measurement	2019-03-18	30643256	410603 European		3p21.31	3	49495661	NR	DAG1			ENSG00000173402	rs7374731-G	intron_variant		0.746758	9e-09	8.04576	0.00767315	[0.0051-0.0103] unit decrease	Genome-wide genotyping array	(C/G)	G	0.1997	-45923	1	0.0692	49495661	410603					TRUE	LD filter (R2 < 0.6)
rs34293138	rs7374731	wellbeing measurement	2019-03-18	30643256	80852 European		3p21.31	3	49495661	NR	DAG1			ENSG00000173402	rs7374731-G	intron_variant		0.746758	1e-08	8	0.00821072	[0.0054-0.011] unit decrease	Genome-wide genotyping array	(C/G)	G	0.1997	-45923	1	0.0692	49495661	80852					TRUE	LD filter (R2 < 0.6)
rs3775932	rs737601	urate measurement	2021-02-17	33356394	454183 European		4p16.1	4	10151609	NR	WDR1 - NA	ENSG00000071127			rs737601-T	intergenic_variant		0.92	3e-49	48.5229	0.0494	[0.043-0.056] unit decrease	Genome-wide genotyping array	(C/T)	T	0.2324	62303	0.3245	0.0371	10151609	454183					TRUE	LD filter (R2 < 0.6)
rs2007458	rs737787	educational attainment	2022-07-01	35361970	3037499 European		22q12.2	22	29676770		NF2			ENSG00000186575	rs737787-T	intron_variant		0.8188	7e-09	8.1549	0.00786617	[0.0052-0.0105] unit increase	Genome-wide genotyping array	(T/C)	T	0.1056	-315947	0.2742	0.013	29676770	3037499					TRUE	LD filter (R2 < 0.6)
rs2007458	rs737901	mean corpuscular hemoglobin	2019-02-08	30595370	443000 European		22q12.2	22	30154391		HORMAD2			ENSG00000176635	rs737901-?	intron_variant		NR	1e-36	36			Genome-wide genotyping array	(C/T)	?	0.0415	161674	0.9527	0.0269	30154391	443000					TRUE	LD filter (R2 < 0.6)
rs2007458	rs737911	educational attainment	2022-04-05	34855049	451800 European		22q12.2	22	30003428		MTMR3			ENSG00000100330	rs737911-?	non_coding_transcript_exon_variant		NR	3e-08	7.52288			Genome-wide genotyping array	(G/A)	?	0.1352	10711	0.995	0.2263	30003428	451800					TRUE	LD filter (R2 < 0.6)
rs2007458	rs737911	self reported educational attainment	2019-02-06	30595370	455000 European		22q12.2	22	30003428		MTMR3			ENSG00000100330	rs737911-?	non_coding_transcript_exon_variant		NR	8e-08	7.09691			Genome-wide genotyping array	(G/A)	?	0.1352	10711	0.995	0.2263	30003428	455000					TRUE	LD filter (R2 < 0.6)
rs2007458	rs737945	educational attainment	2022-07-01	35361970	3037499 European		22q12.2	22	29806785		ASCC2			ENSG00000100325	rs737945-C	intron_variant		0.4466	4e-31	30.3979	0.0122237	[0.01-0.014] unit decrease	Genome-wide genotyping array	(G/C)	C	0.4653	-185932	0.4364	0.1497	29806785	3037499					TRUE	LD filter (R2 < 0.6)
rs2007458	rs737945	self reported educational attainment	2018-10-19	30038396	1131881 European		22q12.2	22	29806785		ASCC2			ENSG00000100325	rs737945-C	intron_variant		0.4442	4e-16	15.3979	0.0115	[0.0088-0.0142] unit decrease	Genome-wide genotyping array	(G/C)	C	0.4653	-185932	0.4364	0.1497	29806785	1131881					TRUE	LD filter (R2 < 0.6)
rs2007458	rs737945	self reported educational attainment	2018-11-12	30038396	1311438 European		22q12.2	22	29806785	Intergenic	ASCC2			ENSG00000100325	rs737945-C	intron_variant		0.4442	3e-16	15.5229	0.0108	[0.0083-0.0133] unit decrease	Genome-wide genotyping array	(G/C)	C	0.4653	-185932	0.4364	0.1497	29806785	1311438					TRUE	LD filter (R2 < 0.6)
rs5750561	rs738321	breast carcinoma	2021-12-20	32139696	24206 East Asian 24775 East Asian 122977 European 105974 European	10,829 East Asian ancestry cases, 10,996 East Asian ancestry controls, 5,958 Asian ancestry cases, 5,684 Asian ancestry controls	22q13.1	22	38172826		PLA2G6			ENSG00000184381	rs738321-C	intron_variant		NR	7e-14	13.1549	1.05	[1.03-1.06]	Genome-wide genotyping array	(C/G)	C	0.4095	-26427	0.7578	0.4202	38172826	277932					TRUE	LD filter (R2 < 0.6)
rs5750561	rs738321	breast carcinoma	2017-11-30	29059683	76192 European 63082 European	46,785 European ancestry cases, 42,892 European ancestry controls, 14,068 East Asian ancestry cases, 13,104 East Asian ancestry controls	22q13.1	22	38172826	PLA2G6	PLA2G6			ENSG00000184381	rs738321-C	intron_variant		0.62	1e-13	13	1.05263	[1.03-1.08] (Oncoarray)	Genome-wide genotyping array	(C/G)	C	0.4095	-26427	0.7578	0.4202	38172826	139274					TRUE	LD filter (R2 < 0.6)
rs5750561	rs738322	nevus	2011-05-11	21478494	9136 European	3,581 European ancestry individuals	22q13.1	22	38172999	PLA2G6	PLA2G6			ENSG00000184381	rs738322-G	intron_variant		0.46	1e-06	6	0.06	[0.04-0.08] unit decrease	Genome-wide genotyping array	(A/G)	G	0.4593	-26254	0.6828	0.3754	38172999	9136					TRUE	LD filter (R2 < 0.6)
rs848446	rs7384722	BMI-adjusted waist-hip ratio	2020-04-17	31669095	457690 European		7q11.23	7	77646106	NR	PTPN12 - APTR	ENSG00000127947	ENSG00000214293		rs7384722-?	intergenic_variant		NR	5e-10	9.30103			Genome-wide genotyping array	(G/A)	?	0.393	-297733	0.9068	0.13	77646106	457690					TRUE	LD filter (R2 < 0.6)
rs6440003	rs73872715	vascular endothelial growth factor measurement	2017-08-04	27989323	7118 Finnish		3q23	3	141415502	NR	ZBTB38			ENSG00000177311	rs73872715-C	intron_variant			6e-06	5.22185	0.5962	[0.34-0.85] SD units increase	Genome-wide genotyping array	(C/T)	C	0.1446	40135	0.972	0.1551	141415502	7118					TRUE	LD filter (R2 < 0.6)
rs6440003	rs73872717	type 2 diabetes mellitus	2020-09-14	32541925	148726 European 965732 European		3q23	3	141415727	NR	ZBTB38			ENSG00000177311	rs73872717-C	intron_variant		0.9534	5e-15	14.301	0.0856	[0.064-0.107] unit increase	Genome-wide genotyping array	(C/T)	C	0.0495	40360	0.9264	0.0434	141415727	1114458					TRUE	LD filter (R2 < 0.6)
rs132639	rs73885319	chronic kidney disease	2019-08-08	31178898	584 African American 282 Hispanic 112 East Asian 96 Native Hawaiian 1 American Indian 30 8429 African American 15852 Hispanic 3536 East Asian 2892 Native Hawaiian 49 American Indian 936		22q12.3	22	36265860	APOL1	APOL1			ENSG00000100342	rs73885319-G	missense_variant	missense	0.077	2e-09	8.69897	1.51	[1.32-1.72]	Genome-wide genotyping array	(A/G)	G	0.0697	118008	0.3963	0.0463	36265860	32799					TRUE	LD filter (R2 < 0.6)
rs72801857	rs73920681	hematocrit	2020-09-18	32888494	408112 British		2p23.3	2	25355719		DNMT3A - ARNILA	ENSG00000119772	ENSG00000235072		rs73920681-G	intergenic_variant		0.082384	2e-14	13.699	0.0306623	[0.023-0.039] unit increase	Genome-wide genotyping array	(C/G)	G	0.0964	-475780	0.1855	0.0119	25355719	408112					TRUE	LD filter (R2 < 0.6)
rs72801857	rs73920681	hemoglobin measurement	2020-09-18	32888494	408112 British		2p23.3	2	25355719		DNMT3A - ARNILA	ENSG00000119772	ENSG00000235072		rs73920681-G	intergenic_variant		0.082393	3e-13	12.5229	0.0294286	[0.022-0.037] unit increase	Genome-wide genotyping array	(C/G)	G	0.0964	-475780	0.1855	0.0119	25355719	408112					TRUE	LD filter (R2 < 0.6)
rs72801857	rs73920689	BMI-adjusted waist-hip ratio	2021-08-24	34021172	219872 British		2p23.3	2	25363725	AC012074.2	DNMT3A - ARNILA	ENSG00000119772	ENSG00000235072		rs73920689-G	intergenic_variant		NR	2e-09	8.69897	0.0303881	[0.02-0.04] unit increase	Genome-wide genotyping array	(A/G)	G	0.0978	-467774	0.1905	0.0123	25363725	219872					TRUE	LD filter (R2 < 0.6)
rs72801857	rs73920689	BMI-adjusted waist-hip ratio	2021-08-24	34021172	219872 British		2p23.3	2	25363725	AC012074.2	DNMT3A - ARNILA	ENSG00000119772	ENSG00000235072		rs73920689-G	intergenic_variant		NR	2e-09	8.69897	0.0305041	[0.021-0.04] unit increase	Genome-wide genotyping array	(A/G)	G	0.0978	-467774	0.1905	0.0123	25363725	219872					TRUE	LD filter (R2 < 0.6)
rs1260326	rs73921512	sleep duration, triglyceride measurement	2020-01-07	31719535	2990 African American 369 Chinese 114 Asian at 8300 European 1082 Hispanic/Latino at 11842 African American 1444 Chinese 452 Asian at 31350 European 4047 Hispanic/Latino	at least 220 African American short sleepers, 326 East Asian ancestry short sleepers, up to 5,288 European ancestry short sleepers, 2,517 Hispanic short sleepers, at least 925 African American controls, 1,292 East Asian ancestry controls, up to 20,844 European ancestry controls, 10,062 Hispanic controls	2p23.3	2	27351559	GCKR	GTF3C2			ENSG00000115207	rs73921512-?	intron_variant		NR	1e-09	9	0.03339	[0.023-0.044] unit decrease	Genome-wide genotyping array	(G/A)	?	0.0541	-156514	1	0.0237	27351559	61990					TRUE	LD filter (R2 < 0.6)
rs1260326	rs73921514	apolipoprotein B measurement	2021-06-29	33462484	340860 European 5962 African 7275 South Asian		2p23.3	2	27356305	NR	GTF3C2			ENSG00000115207	rs73921514-C	5_prime_UTR_variant		NR	3e-15	14.5229	0.0478	[0.036-0.06] unit decrease	Genome-wide genotyping array	(T/C)	C	0.0465	-151768	0.9707	0.0191	27356305	354097					TRUE	LD filter (R2 < 0.6)
rs1260326	rs73921514	sex hormone-binding globulin measurement	2021-06-29	33462484	310323 European 5523 African 6638 South Asian		2p23.3	2	27356305	NR	GTF3C2			ENSG00000115207	rs73921514-C	5_prime_UTR_variant		NR	1e-15	15	0.051	[0.038-0.064] unit increase	Genome-wide genotyping array	(T/C)	C	0.0465	-151768	0.9707	0.0191	27356305	322484					TRUE	LD filter (R2 < 0.6)
rs1260326	rs73921514	total cholesterol measurement	2021-06-29	33462484	342508 European 6014 African 7336 South Asian		2p23.3	2	27356305	NR	GTF3C2			ENSG00000115207	rs73921514-C	5_prime_UTR_variant		NR	2e-10	9.69897	0.0385	[0.027-0.05] unit decrease	Genome-wide genotyping array	(T/C)	C	0.0465	-151768	0.9707	0.0191	27356305	355858					TRUE	LD filter (R2 < 0.6)
rs1260326	rs73921514	testosterone measurement	2021-06-29	33462484	310461 European 5453 African 6680 South Asian		2p23.3	2	27356305	NR	GTF3C2			ENSG00000115207	rs73921514-C	5_prime_UTR_variant		NR	4e-12	11.3979	0.0441	[0.032-0.057] unit increase	Genome-wide genotyping array	(T/C)	C	0.0465	-151768	0.9707	0.0191	27356305	322594					TRUE	LD filter (R2 < 0.6)
rs1260326	rs73921514	C-reactive protein measurement	2021-06-29	33462484	341805 European 6006 African 7316 South Asian		2p23.3	2	27356305	NR	GTF3C2			ENSG00000115207	rs73921514-C	5_prime_UTR_variant		NR	1e-09	9	0.0369	[0.025-0.049] unit decrease	Genome-wide genotyping array	(T/C)	C	0.0465	-151768	0.9707	0.0191	27356305	355127					TRUE	LD filter (R2 < 0.6)
rs1260326	rs73921514	low density lipoprotein cholesterol measurement	2021-06-29	33462484	341875 European 6003 African 7319 South Asian		2p23.3	2	27356305	NR	GTF3C2			ENSG00000115207	rs73921514-C	5_prime_UTR_variant		NR	2e-10	9.69897	0.0384	[0.026-0.05] unit decrease	Genome-wide genotyping array	(T/C)	C	0.0465	-151768	0.9707	0.0191	27356305	355197					TRUE	LD filter (R2 < 0.6)
rs1260326	rs73921514	triglyceride measurement	2021-06-29	33462484	342233 European 6014 African 7330 South Asian		2p23.3	2	27356305	NR	GTF3C2			ENSG00000115207	rs73921514-C	5_prime_UTR_variant		NR	2e-26	25.699	0.0645	[0.053-0.076] unit decrease	Genome-wide genotyping array	(T/C)	C	0.0465	-151768	0.9707	0.0191	27356305	355577					TRUE	LD filter (R2 < 0.6)
rs10419627	rs73925218	reticulocyte measurement	2020-09-18	32888494	408112 British		19p13.13	19	12837420	HOOK2, MAST1	HOOK2, MAST1			ENSG00000095066, ENSG00000105613	rs73925218-A	intron_variant		0.037308	1e-17	17	0.0518113	[0.04-0.064] unit decrease	Genome-wide genotyping array	(C/A)	A	0.0489	-88443	0.9796	0.074	12837420	408112					TRUE	LD filter (R2 < 0.6)
rs10419627	rs73925236	erythrocyte count	2017-08-30	27863252	172952 European		19p13.13	19	12926896	FARSA	FARSA			ENSG00000179115	rs73925236-A	intron_variant		0.0326	6e-14	13.2218	0.0751577	[0.056-0.095] unit increase	Genome-wide genotyping array	(G/A)	A	0.0493	1033	1	0.0778	12926896	172952					TRUE	LD filter (R2 < 0.6)
rs10419627	rs73925240	mean corpuscular volume	2020-09-18	32888494	408112 British		19p13.13	19	12997014	NFIX	NFIX			ENSG00000008441	rs73925240-T	intron_variant		0.125265	2e-12	11.699	0.0543003	[0.048-0.06] unit increase	Genome-wide genotyping array	(G/T)	T	0.0723	71151	0.6546	0.05	12997014	408112					TRUE	LD filter (R2 < 0.6)
rs281380	rs739320	triglyceride measurement, low density lipoprotein cholesterol measurement	2022-04-27	35213538	115082 European		19q13.33	19	48758111		FGF21			ENSG00000105550	rs739320-T	missense_variant	missense	0.393335	6e-11	10.2218	0.0274059	[0.019-0.036] unit increase	Genome-wide genotyping array	(T/C)	T	0.1436	46898	0.8218	0.1095	48758111	115082					TRUE	LD filter (R2 < 0.6)
rs281380	rs739320	triglyceride measurement, low density lipoprotein cholesterol measurement	2022-04-27	35213538	115082 European		19q13.33	19	48758111		FGF21			ENSG00000105550	rs739320-T	missense_variant	missense	0.393335	2e-12	11.699	0.0297155	[0.021-0.038] unit increase	Genome-wide genotyping array	(T/C)	T	0.1436	46898	0.8218	0.1095	48758111	115082					TRUE	LD filter (R2 < 0.6)
rs281380	rs739320	triglycerides:total lipids ratio, high density lipoprotein cholesterol measurement	2022-04-27	35213538	115082 European		19q13.33	19	48758111		FGF21			ENSG00000105550	rs739320-T	missense_variant	missense	0.393335	5e-08	7.30103	0.0225214	[0.014-0.031] unit increase	Genome-wide genotyping array	(T/C)	T	0.1436	46898	0.8218	0.1095	48758111	115082					TRUE	LD filter (R2 < 0.6)
rs281380	rs739320	triglyceride measurement, high density lipoprotein cholesterol measurement	2022-04-27	35213538	115082 European		19q13.33	19	48758111		FGF21			ENSG00000105550	rs739320-T	missense_variant	missense	0.393335	3e-15	14.5229	0.0332653	[0.025-0.042] unit increase	Genome-wide genotyping array	(T/C)	T	0.1436	46898	0.8218	0.1095	48758111	115082					TRUE	LD filter (R2 < 0.6)
rs281380	rs739320	triglyceride measurement, very low density lipoprotein cholesterol measurement	2022-04-27	35213538	115082 European		19q13.33	19	48758111		FGF21			ENSG00000105550	rs739320-T	missense_variant	missense	0.393335	2e-13	12.699	0.0309773	[0.023-0.039] unit increase	Genome-wide genotyping array	(T/C)	T	0.1436	46898	0.8218	0.1095	48758111	115082					TRUE	LD filter (R2 < 0.6)
rs281380	rs739320	triglyceride measurement, high density lipoprotein cholesterol measurement	2022-04-27	35213538	115082 European		19q13.33	19	48758111		FGF21			ENSG00000105550	rs739320-T	missense_variant	missense	0.393335	6e-12	11.2218	0.0290592	[0.021-0.037] unit increase	Genome-wide genotyping array	(T/C)	T	0.1436	46898	0.8218	0.1095	48758111	115082					TRUE	LD filter (R2 < 0.6)
rs281380	rs739320	fatty acid measurement	2022-04-27	35213538	115006 European		19q13.33	19	48758111		FGF21			ENSG00000105550	rs739320-T	missense_variant	missense	0.393342	2e-12	11.699	0.030032	[0.022-0.038] unit increase	Genome-wide genotyping array	(T/C)	T	0.1436	46898	0.8218	0.1095	48758111	115006					TRUE	LD filter (R2 < 0.6)
rs281380	rs739320	triglyceride measurement, high density lipoprotein cholesterol measurement	2022-04-27	35213538	115082 European		19q13.33	19	48758111		FGF21			ENSG00000105550	rs739320-T	missense_variant	missense	0.393335	3e-10	9.52288	0.0267239	[0.018-0.035] unit increase	Genome-wide genotyping array	(T/C)	T	0.1436	46898	0.8218	0.1095	48758111	115082					TRUE	LD filter (R2 < 0.6)
rs281380	rs739320	triglyceride measurement, high density lipoprotein cholesterol measurement	2022-04-27	35213538	115082 European		19q13.33	19	48758111		FGF21			ENSG00000105550	rs739320-T	missense_variant	missense	0.393335	2e-12	11.699	0.028894	[0.021-0.037] unit increase	Genome-wide genotyping array	(T/C)	T	0.1436	46898	0.8218	0.1095	48758111	115082					TRUE	LD filter (R2 < 0.6)
rs281380	rs739320	triglyceride measurement, intermediate density lipoprotein measurement	2022-04-27	35213538	115082 European		19q13.33	19	48758111		FGF21			ENSG00000105550	rs739320-T	missense_variant	missense	0.393335	5e-15	14.301	0.0329923	[0.025-0.041] unit increase	Genome-wide genotyping array	(T/C)	T	0.1436	46898	0.8218	0.1095	48758111	115082					TRUE	LD filter (R2 < 0.6)
rs281380	rs739320	fatty acid measurement	2022-04-27	35213538	115006 European		19q13.33	19	48758111		FGF21			ENSG00000105550	rs739320-T	missense_variant	missense	0.393342	3e-10	9.52288	0.0269937	[0.019-0.035] unit increase	Genome-wide genotyping array	(T/C)	T	0.1436	46898	0.8218	0.1095	48758111	115006					TRUE	LD filter (R2 < 0.6)
rs281380	rs739320	fatty acid measurement	2022-04-27	35213538	115006 European		19q13.33	19	48758111		FGF21			ENSG00000105550	rs739320-T	missense_variant	missense	0.393342	6e-11	10.2218	0.0278563	[0.02-0.036] unit increase	Genome-wide genotyping array	(T/C)	T	0.1436	46898	0.8218	0.1095	48758111	115006					TRUE	LD filter (R2 < 0.6)
rs281380	rs739320	triglyceride measurement, low density lipoprotein cholesterol measurement	2022-04-27	35213538	115082 European		19q13.33	19	48758111		FGF21			ENSG00000105550	rs739320-T	missense_variant	missense	0.393335	2e-13	12.699	0.03126	[0.023-0.04] unit increase	Genome-wide genotyping array	(T/C)	T	0.1436	46898	0.8218	0.1095	48758111	115082					TRUE	LD filter (R2 < 0.6)
rs59343080	rs73933237	lymphocyte count	2020-09-18	32888494	408112 British		19q13.2	19	40277821	AKT2	AKT2			ENSG00000105221	rs73933237-T	intron_variant		0.068027	8e-12	11.0969	0.0298733	[0.021-0.038] unit increase	Genome-wide genotyping array	(C/T)	T	0.1172	49055	0.9876	0.0206	40277821	408112					TRUE	LD filter (R2 < 0.6)
rs2074292	rs739454	BMI-adjusted hip circumference	2021-08-24	34021172	219872 British		17q21.31	17	45117838	PLCD3	PLCD3			ENSG00000161714	rs739454-T	intron_variant		NR	2e-12	11.699	0.0434655	[0.031-0.056] unit increase	Genome-wide genotyping array	(C/T)	T	0.023	-166286	0.8433	0.0167	45117838	219872					TRUE	LD filter (R2 < 0.6)
rs79105258	rs739496	platelet count	2015-08-01	25705162	8842 Korean	7,861 Korean ancestry individuals	12q24.12	12	111449855	SH2B3	SH2B3, ATXN2			ENSG00000111252, ENSG00000204842	rs739496-A	3_prime_UTR_variant		0.11	7e-12	11.1549	8.25	[5.15-11.35] unit decrease	Genome-wide genotyping array	(A/G)	A	0.4151	169428	0.9923	0.0643	111449855	8842					TRUE	LD filter (R2 < 0.6)
rs79105258	rs739496	adolescent idiopathic scoliosis	2018-09-20	30019117	196 303		12q24.12	12	111449855	NR	SH2B3, ATXN2			ENSG00000111252, ENSG00000204842	rs739496-?	3_prime_UTR_variant		NR	2e-29	28.699			Genome-wide genotyping array	(A/G)	?	0.4151	169428	0.9923	0.0643	111449855	499					TRUE	LD filter (R2 < 0.6)
rs79105258	rs739496	primary biliary cirrhosis	2021-11-25	34033851	8021 European 16489 European 2495 East Asian 4283 East Asian		12q24.12	12	111449855		SH2B3, ATXN2			ENSG00000111252, ENSG00000204842	rs739496-A	3_prime_UTR_variant		NR	6e-10	9.22185	0.159464	[0.11-0.21] unit increase	Genome-wide genotyping array	(A/G)	A	0.4151	169428	0.9923	0.0643	111449855	31288					TRUE	LD filter (R2 < 0.6)
rs79105258	rs739496	platelet count	2021-12-14	34594039	148623 East Asian		12q24.12	12	111449855		SH2B3, ATXN2			ENSG00000111252, ENSG00000204842	rs739496-G	3_prime_UTR_variant		0.829806	8e-159	158.097	0.118553	[0.11-0.13] unit increase	Genome-wide genotyping array	(A/G)	G	0.4151	169428	0.9923	0.0643	111449855	148623					TRUE	LD filter (R2 < 0.6)
rs79105258	rs739496	platelet count	2013-09-04	20139978	14806 Japanese		12q24.12	12	111449855	SH2B3	SH2B3, ATXN2			ENSG00000111252, ENSG00000204842	rs739496-A	3_prime_UTR_variant		0.16	5e-19	18.301	0.141	[0.11-0.17] unit decrease	Genome-wide genotyping array	(A/G)	A	0.4151	169428	0.9923	0.0643	111449855	14806					TRUE	LD filter (R2 < 0.6)
rs117739035	rs7396957	alkaline phosphatase measurement	2021-06-29	33462484	342535 European 6019 African 7337 South Asian		11p15.5	11	358069	NR	IFITM3 - B4GALNT4	ENSG00000142089	ENSG00000182272		rs7396957-G	regulatory_region_variant		NR	8e-32	31.0969	0.0442	[0.037-0.052] unit increase	Genome-wide genotyping array	(A/G)	G	0.257	-50105	0.4683	0.0104	358069	355891					TRUE	LD filter (R2 < 0.6)
rs10445262	rs73976310	Alzheimer disease, family history of Alzheimer‚Äôs disease	2018-07-20	29777097	42034 British 's at 272244 British 's 25580 's 48466		17p13.2	17	5110917	NR	ZNF232			ENSG00000167840	rs73976310-?	intron_variant		NR	5e-08	7.30103			Genome-wide genotyping array	(G/A)	?	0.109	71036	0.7234	0.0326	5110917	388324					TRUE	LD filter (R2 < 0.6)
rs2277383	rs7397826	neuroticism measurement	2021-09-24	33349686	170911 European		12q13.13	12	51931405		ACVRL1 - ACVR1B	ENSG00000139567	ENSG00000135503		rs7397826-?	intergenic_variant		NR	3e-08	7.52288			Genome-wide genotyping array	(C/T)	?	0.4421	10801	0.9344	0.1661	51931405	170911					TRUE	LD filter (R2 < 0.6)
rs10878301	rs7397906	brain volume measurement	2020-01-28	31676860	19629 British		12q14.3	12	65089842	NR	WIF1			ENSG00000156076	rs7397906-?	intron_variant		NR	9e-12	11.0458			Genome-wide genotyping array	(T/C)	?	0.2592	-480735	0.4191	0.0552	65089842	19629					TRUE	LD filter (R2 < 0.6)
rs4925095	rs73981021	protein measurement	2021-03-30	32778093	172 European 29 Black 86		17p11.2	17	17685591	NR	RAI1			ENSG00000108557	rs73981021-A	intron_variant		0.01045	5e-15	14.301	1.488	NR unit increase	Genome-wide genotyping array	(G/A)	A	0.011	19619	0.773	0.0171	17685591	287					TRUE	LD filter (R2 < 0.6)
rs3794991	rs739846	very low density lipoprotein cholesterol measurement, esterified cholesterol measurement	2022-03-22	34610981	4348		19p13.11	19	19308262		SUGP1			ENSG00000105705	rs739846-A	intron_variant		0.0732655	5e-12	11.301	0.282861	[0.2-0.36] mmol/l decrease	Genome-wide genotyping array	(G/A)	A	0.1174	-191525	0.8385	0.5116	19308262	4348					TRUE	LD filter (R2 < 0.6)
rs3794991	rs739846	phosphatidylcholine 40:7 measurement	2022-07-05	35668104	6057 European		19p13.11	19	19308262		SUGP1			ENSG00000105705	rs739846-A	intron_variant		NR	8e-18	17.0969			Genome-wide genotyping array	(G/A)	A	0.1174	-191525	0.8385	0.5116	19308262	6057					TRUE	LD filter (R2 < 0.6)
rs3794991	rs739846	triglyceride measurement	2021-02-03	32603185	5630		19p13.11	19	19308262	SUGP1, MAU2, CILP2	SUGP1			ENSG00000105705	rs739846-A	intron_variant		0.072	2e-10	9.69897	0.23	[0.16-0.3] unit decrease	Genome-wide genotyping array	(G/A)	A	0.1174	-191525	0.8385	0.5116	19308262	5630					TRUE	LD filter (R2 < 0.6)
rs3794991	rs739846	phosphatidylcholine 40:7 measurement	2022-07-05	35668104	4492 European		19p13.11	19	19308262		SUGP1			ENSG00000105705	rs739846-A	intron_variant		NR	8e-11	10.0969	0.262	[0.18-0.34] unit decrease	Genome-wide genotyping array	(G/A)	A	0.1174	-191525	0.8385	0.5116	19308262	4492					TRUE	LD filter (R2 < 0.6)
rs3794991	rs739846	high density lipoprotein cholesterol measurement	2022-03-22	34610981	4348		19p13.11	19	19308262		SUGP1			ENSG00000105705	rs739846-A	intron_variant		0.0732655	2e-09	8.69897	0.245618	[0.17-0.33] mmol/l decrease	Genome-wide genotyping array	(G/A)	A	0.1174	-191525	0.8385	0.5116	19308262	4348					TRUE	LD filter (R2 < 0.6)
rs3794991	rs739846	very low density lipoprotein cholesterol measurement, lipid measurement	2022-03-22	34610981	4734		19p13.11	19	19308262		SUGP1			ENSG00000105705	rs739846-A	intron_variant		0.0742223	2e-12	11.699	0.27668	[0.2-0.35] mmol/l decrease	Genome-wide genotyping array	(G/A)	A	0.1174	-191525	0.8385	0.5116	19308262	4734					TRUE	LD filter (R2 < 0.6)
rs3794991	rs739846	serum alanine aminotransferase measurement	2020-11-26	32561361	34238 British		19p13.11	19	19308262		SUGP1			ENSG00000105705	rs739846-?	intron_variant		0.07608	1e-18	18	0.02386	unit increase	Genome-wide genotyping array	(G/A)	?	0.1174	-191525	0.8385	0.5116	19308262	34238					TRUE	LD filter (R2 < 0.6)
rs3794991	rs739846	fatty acid measurement	2022-03-22	34610981	4348		19p13.11	19	19308262		SUGP1			ENSG00000105705	rs739846-A	intron_variant		0.073115	5e-10	9.30103	0.25696	[0.18-0.34] mmol/l decrease	Genome-wide genotyping array	(G/A)	A	0.1174	-191525	0.8385	0.5116	19308262	4348					TRUE	LD filter (R2 < 0.6)
rs3794991	rs739846	free cholesterol measurement, very low density lipoprotein cholesterol measurement	2022-03-22	34610981	4734		19p13.11	19	19308262		SUGP1			ENSG00000105705	rs739846-A	intron_variant		0.0742223	1e-12	12	0.277646	[0.2-0.35] mmol/l decrease	Genome-wide genotyping array	(G/A)	A	0.1174	-191525	0.8385	0.5116	19308262	4734					TRUE	LD filter (R2 < 0.6)
rs3794991	rs739846	triglyceride measurement, very low density lipoprotein cholesterol measurement	2022-03-22	34610981	4348		19p13.11	19	19308262		SUGP1			ENSG00000105705	rs739846-A	intron_variant		0.0732824	9e-10	9.04576	0.250643	[0.17-0.33] mmol/l decrease	Genome-wide genotyping array	(G/A)	A	0.1174	-191525	0.8385	0.5116	19308262	4348					TRUE	LD filter (R2 < 0.6)
rs3794991	rs739846	very low density lipoprotein cholesterol measurement, phospholipid measurement	2022-03-22	34610981	4348		19p13.11	19	19308262		SUGP1			ENSG00000105705	rs739846-A	intron_variant		0.0732655	2e-10	9.69897	0.259494	[0.18-0.34] mmol/l decrease	Genome-wide genotyping array	(G/A)	A	0.1174	-191525	0.8385	0.5116	19308262	4348					TRUE	LD filter (R2 < 0.6)
rs3794991	rs739846	phosphatidylcholine measurement	2022-07-05	35668104	4492 European		19p13.11	19	19308262		SUGP1			ENSG00000105705	rs739846-A	intron_variant		NR	4e-06	5.39794	0.187	[0.11-0.27] unit decrease	Genome-wide genotyping array	(G/A)	A	0.1174	-191525	0.8385	0.5116	19308262	4492					TRUE	LD filter (R2 < 0.6)
rs3794991	rs739846	diglyceride measurement	2022-07-05	35668104	4492 European		19p13.11	19	19308262		SUGP1			ENSG00000105705	rs739846-A	intron_variant		NR	8e-07	6.09691	0.199	[0.12-0.28] unit decrease	Genome-wide genotyping array	(G/A)	A	0.1174	-191525	0.8385	0.5116	19308262	4492					TRUE	LD filter (R2 < 0.6)
rs3794991	rs739846	liver fibrosis measurement	2020-11-26	32561361	33330 British		19p13.11	19	19308262		SUGP1			ENSG00000105705	rs739846-?	intron_variant		0.07608	3e-08	7.52288	0.01451	unit increase	Genome-wide genotyping array	(G/A)	?	0.1174	-191525	0.8385	0.5116	19308262	33330					TRUE	LD filter (R2 < 0.6)
rs3794991	rs739846	very low density lipoprotein cholesterol measurement, phospholipid measurement	2022-03-22	34610981	4734		19p13.11	19	19308262		SUGP1			ENSG00000105705	rs739846-A	intron_variant		0.0742223	5e-13	12.301	0.283195	[0.21-0.36] mmol/l decrease	Genome-wide genotyping array	(G/A)	A	0.1174	-191525	0.8385	0.5116	19308262	4734					TRUE	LD filter (R2 < 0.6)
rs3794991	rs739846	aspartate aminotransferase measurement	2020-11-26	32561361	34101 British		19p13.11	19	19308262		SUGP1			ENSG00000105705	rs739846-?	intron_variant		0.07608	3e-16	15.5229	0.01579	unit increase	Genome-wide genotyping array	(G/A)	?	0.1174	-191525	0.8385	0.5116	19308262	34101					TRUE	LD filter (R2 < 0.6)
rs3794991	rs739846	free cholesterol measurement, very low density lipoprotein cholesterol measurement	2022-03-22	34610981	4348		19p13.11	19	19308262		SUGP1			ENSG00000105705	rs739846-A	intron_variant		0.0732655	6e-11	10.2218	0.267583	[0.19-0.35] mmol/l decrease	Genome-wide genotyping array	(G/A)	A	0.1174	-191525	0.8385	0.5116	19308262	4348					TRUE	LD filter (R2 < 0.6)
rs3794991	rs739846	very low density lipoprotein cholesterol measurement, lipid measurement	2022-03-22	34610981	4348		19p13.11	19	19308262		SUGP1			ENSG00000105705	rs739846-A	intron_variant		0.0732655	1e-10	10	0.262588	[0.18-0.34] mmol/l decrease	Genome-wide genotyping array	(G/A)	A	0.1174	-191525	0.8385	0.5116	19308262	4348					TRUE	LD filter (R2 < 0.6)
rs3794991	rs739846	very low density lipoprotein cholesterol measurement, phospholipid measurement	2022-03-22	34610981	4348		19p13.11	19	19308262		SUGP1			ENSG00000105705	rs739846-A	intron_variant		0.0732655	2e-08	7.69897	0.23146	[0.15-0.31] mmol/l decrease	Genome-wide genotyping array	(G/A)	A	0.1174	-191525	0.8385	0.5116	19308262	4348					TRUE	LD filter (R2 < 0.6)
rs3794991	rs739846	very low density lipoprotein cholesterol measurement	2022-03-22	34610981	4348		19p13.11	19	19308262		SUGP1			ENSG00000105705	rs739846-A	intron_variant		0.0732655	4e-10	9.39794	0.255401	[0.18-0.34] mmol/l decrease	Genome-wide genotyping array	(G/A)	A	0.1174	-191525	0.8385	0.5116	19308262	4348					TRUE	LD filter (R2 < 0.6)
rs3794991	rs739846	triglyceride measurement, very low density lipoprotein cholesterol measurement	2022-03-22	34610981	4734		19p13.11	19	19308262		SUGP1			ENSG00000105705	rs739846-A	intron_variant		0.0742694	7e-11	10.1549	0.255196	[0.18-0.33] mmol/l decrease	Genome-wide genotyping array	(G/A)	A	0.1174	-191525	0.8385	0.5116	19308262	4734					TRUE	LD filter (R2 < 0.6)
rs3794991	rs739846	very low density lipoprotein cholesterol measurement	2022-03-22	34610981	4734		19p13.11	19	19308262		SUGP1			ENSG00000105705	rs739846-A	intron_variant		0.0741596	2e-11	10.699	0.26316	[0.19-0.34] mmol/l decrease	Genome-wide genotyping array	(G/A)	A	0.1174	-191525	0.8385	0.5116	19308262	4734					TRUE	LD filter (R2 < 0.6)
rs3794991	rs739846	very low density lipoprotein cholesterol measurement	2022-03-22	34610981	4348		19p13.11	19	19308262		SUGP1			ENSG00000105705	rs739846-A	intron_variant		0.0732655	4e-10	9.39794	0.255125	[0.18-0.34] mmol/l decrease	Genome-wide genotyping array	(G/A)	A	0.1174	-191525	0.8385	0.5116	19308262	4348					TRUE	LD filter (R2 < 0.6)
rs3794991	rs739846	triglyceride measurement, very low density lipoprotein cholesterol measurement	2022-03-22	34610981	4734		19p13.11	19	19308262		SUGP1			ENSG00000105705	rs739846-A	intron_variant		0.0742223	3e-11	10.5229	0.259982	[0.18-0.34] mmol/l decrease	Genome-wide genotyping array	(G/A)	A	0.1174	-191525	0.8385	0.5116	19308262	4734					TRUE	LD filter (R2 < 0.6)
rs3794991	rs739846	triglyceride measurement, high density lipoprotein cholesterol measurement	2022-03-22	34610981	4348		19p13.11	19	19308262		SUGP1			ENSG00000105705	rs739846-A	intron_variant		0.0732824	5e-09	8.30103	0.239224	[0.16-0.32] mmol/l decrease	Genome-wide genotyping array	(G/A)	A	0.1174	-191525	0.8385	0.5116	19308262	4348					TRUE	LD filter (R2 < 0.6)
rs3794991	rs739846	very low density lipoprotein cholesterol measurement	2022-03-22	34610981	4734		19p13.11	19	19308262		SUGP1			ENSG00000105705	rs739846-A	intron_variant		0.0742223	3e-12	11.5229	0.274035	[0.2-0.35] mmol/l decrease	Genome-wide genotyping array	(G/A)	A	0.1174	-191525	0.8385	0.5116	19308262	4734					TRUE	LD filter (R2 < 0.6)
rs1851285	rs73989053	cognitive function measurement, self reported educational attainment	2021-01-13	33414549	257700 European		2q34	2	212538367	NR	ERBB4			ENSG00000178568	rs73989053-G	intron_variant		0.159046	8e-09	8.09691	0.049552	[0.033-0.066] unit increase	Genome-wide genotyping array	(G/A)	G	0.1783	277805	0.5115	0.0499	212538367	257700					TRUE	LD filter (R2 < 0.6)
rs1851285	rs73989053	cognitive function measurement	2018-11-12	30038396	402382 European		2q34	2	212538367	Intergenic	ERBB4			ENSG00000178568	rs73989053-A	intron_variant		0.1707	1e-08	8	0.0173	[0.011-0.023] unit decrease	Genome-wide genotyping array	(G/A)	A	0.1783	277805	0.5115	0.0499	212538367	402382					TRUE	LD filter (R2 < 0.6)
rs1851285	rs73989053	cognitive function measurement	2018-11-12	30038396	257841 European		2q34	2	212538367	Intergenic	ERBB4			ENSG00000178568	rs73989053-A	intron_variant		0.1707	6e-09	8.22185	0.0221	[0.015-0.03] unit decrease	Genome-wide genotyping array	(G/A)	A	0.1783	277805	0.5115	0.0499	212538367	257841					TRUE	LD filter (R2 < 0.6)
rs74331768	rs74002781	unipolar depression	2018-02-01	29317602	6997 European 16172 European 3852 European 16034 European		16p13.3	16	2096287	PKD1	PKD1			ENSG00000008710	rs74002781-T	intron_variant		NR	7e-06	5.1549	0.21	[0.11-0.31] unit decrease	Genome-wide genotyping array	(C/T)	T	0.1496	-15505	0.7603	0.4213	2096287	43055					TRUE	LD filter (R2 < 0.6)
rs9932625	rs74018942	glomerular filtration rate	2022-05-26	34272381	1004040 European	417,288 European ancestry individuals	16q12.1	16	51728940		RN7SKP142 - LINC01571	ENSG00000223168	ENSG00000260057		rs74018942-T	intergenic_variant		0.1707	4e-10	9.39794	0.00249634	[0.0017-0.0033] unit decrease	Genome-wide genotyping array	(C/T)	T	0.1438	27105	0.6217	0.026	51728940	1004040					TRUE	LD filter (R2 < 0.6)
rs12935539	rs74018942	glomerular filtration rate	2022-05-26	34272381	1004040 European	417,288 European ancestry individuals	16q12.1	16	51728940		RN7SKP142 - LINC01571	ENSG00000223168	ENSG00000260057		rs74018942-T	intergenic_variant		0.1707	4e-10	9.39794	0.00249634	[0.0017-0.0033] unit decrease	Genome-wide genotyping array	(C/T)	T	0.1438	7860	0.9899	0.0628	51728940	1004040					TRUE	LD filter (R2 < 0.6)
rs11858316	rs7402939	BMI-adjusted hip circumference	2021-08-24	34021172	219872 British		15q26.3	15	98640647	RP11-35O15.1	FAM169B - IRAIN	ENSG00000283597	ENSG00000259424		rs7402939-T	downstream_gene_variant		NR	2e-12	11.699	0.0207735	[0.015-0.027] unit increase	Genome-wide genotyping array	(T/C)	T	0.3502	-65153	0.1904	0.0218	98640647	219872					TRUE	LD filter (R2 < 0.6)
rs11858316	rs7402939	fatty acid measurement	2022-04-27	35213538	115006 European		15q26.3	15	98640647		FAM169B - IRAIN	ENSG00000283597	ENSG00000259424		rs7402939-T	downstream_gene_variant		0.376472	1e-08	8	0.0236583	[0.016-0.032] unit increase	Genome-wide genotyping array	(T/C)	T	0.3502	-65153	0.1904	0.0218	98640647	115006					TRUE	LD filter (R2 < 0.6)
rs11858316	rs7402939	fatty acid measurement	2022-04-27	35213538	115006 European		15q26.3	15	98640647		FAM169B - IRAIN	ENSG00000283597	ENSG00000259424		rs7402939-T	downstream_gene_variant		0.376472	1e-08	8	0.023501	[0.015-0.032] unit increase	Genome-wide genotyping array	(T/C)	T	0.3502	-65153	0.1904	0.0218	98640647	115006					TRUE	LD filter (R2 < 0.6)
rs11858316	rs7402939	low density lipoprotein cholesterol measurement, free cholesterol:total lipids ratio	2022-04-27	35213538	115082 European		15q26.3	15	98640647		FAM169B - IRAIN	ENSG00000283597	ENSG00000259424		rs7402939-T	downstream_gene_variant		0.376515	2e-08	7.69897	0.0229454	[0.015-0.031] unit increase	Genome-wide genotyping array	(T/C)	T	0.3502	-65153	0.1904	0.0218	98640647	115082					TRUE	LD filter (R2 < 0.6)
rs11858316	rs7402939	fatty acid measurement	2022-04-27	35213538	115006 European		15q26.3	15	98640647		FAM169B - IRAIN	ENSG00000283597	ENSG00000259424		rs7402939-T	downstream_gene_variant		0.376472	3e-08	7.52288	0.0228208	[0.015-0.031] unit increase	Genome-wide genotyping array	(T/C)	T	0.3502	-65153	0.1904	0.0218	98640647	115006					TRUE	LD filter (R2 < 0.6)
rs11858316	rs7402939	educational attainment	2022-07-01	35361970	3037499 European		15q26.3	15	98640647		FAM169B - IRAIN	ENSG00000283597	ENSG00000259424		rs7402939-T	downstream_gene_variant		0.3789	4e-10	9.39794	0.0067727	[0.0047-0.0089] unit increase	Genome-wide genotyping array	(T/C)	T	0.3502	-65153	0.1904	0.0218	98640647	3037499					TRUE	LD filter (R2 < 0.6)
rs11858316	rs7402939	insomnia measurement	2019-06-25	30804565	651923 European 679087 European		15q26.3	15	98640647	NR	FAM169B - IRAIN	ENSG00000283597	ENSG00000259424		rs7402939-C	downstream_gene_variant		0.624	5e-09	8.30103	1.03627	[1.02-1.05]	Genome-wide genotyping array	(T/C)	C	0.3502	-65153	0.1904	0.0218	98640647	1331010					TRUE	LD filter (R2 < 0.6)
rs11858316	rs7402982	serum gamma-glutamyl transferase measurement	2021-12-14	34594039	344104 European 133471 East Asian		15q26.3	15	98650040		IGF1R			ENSG00000140443	rs7402982-G	intron_variant		NR	9e-09	8.04576	0.011	[0.0073-0.0147] unit increase	Genome-wide genotyping array	(A/G)	G	0.389	-55760	0.1677	0.0199	98650040	477575					TRUE	LD filter (R2 < 0.6)
rs11858316	rs7402982	birth weight	2018-01-15	27680694	133903 European 6635 African American 420 Turkish 365 Moroccan 395 Surinamese 840 Chinese .	9,799 European ancestry individuals, 1,449 Filipino ancestry individuals.	15q26.3	15	98650040	IGF1R	IGF1R			ENSG00000140443	rs7402982-A	intron_variant		0.42	1e-09	9	0.0231	[0.016-0.031] unit increase	Genome-wide genotyping array	(A/G)	A	0.389	-55760	0.1677	0.0199	98650040	142558					TRUE	LD filter (R2 < 0.6)
rs11858316	rs7402983	birth weight	2019-08-05	31043758	298142 European 6635 African American 1449 Fiino 420 Turkish 365 Moroccan 395 Surinamese 1052 AfroCaribbean 612 Hispanic 1180 Thai 840 Chinese 10133	NR	15q26.3	15	98650047	IGF1R	IGF1R			ENSG00000140443	rs7402983-A	intron_variant		0.405097	3e-19	18.5229	0.024135	[0.019-0.029] unit increase	Genome-wide genotyping array	(A/C)	A	0.3804	-55753	0.1579	0.017	98650047	321223					TRUE	LD filter (R2 < 0.6)
rs11858316	rs7402983	appendicular lean mass	2020-11-04	33097823	450243 European		15q26.3	15	98650047	IGF1R	IGF1R			ENSG00000140443	rs7402983-A	intron_variant		0.3983	4e-23	22.3979	0.0192	[0.015-0.023] unit increase	Genome-wide genotyping array	(A/C)	A	0.3804	-55753	0.1579	0.017	98650047	450243					TRUE	LD filter (R2 < 0.6)
rs11858316	rs7402983	birth weight, parental genotype effect measurement	2019-08-05	31043758	210267 European 19802	NR	15q26.3	15	98650047	IGF1R	IGF1R			ENSG00000140443	rs7402983-A	intron_variant		0.398141	2e-06	5.69897	0.015434	[0.0091-0.0218] unit increase	Genome-wide genotyping array	(A/C)	A	0.3804	-55753	0.1579	0.017	98650047	230069					TRUE	LD filter (R2 < 0.6)
rs12907511	rs7403155	squamous cell lung carcinoma	2017-09-18	28604730	7426 European 55627 European		15q25.1	15	78838082	ADAMTS7, MORF4L1	MORF4L1			ENSG00000185787	rs7403155-A	intron_variant		0.299885	4e-07	6.39794	1.11597	[1.069432691-1.164522965]	Genome-wide genotyping array	(G/A)	A	0.1166	132363	0.8169	0.0866	78838082	63053					TRUE	LD filter (R2 < 0.6)
rs1741177	rs74043845	body mass index	2020-04-17	31669095	457822 European		14q13.2	14	35161263	NR	PRORP			ENSG00000100890	rs74043845-?	intron_variant		NR	9e-10	9.04576			Genome-wide genotyping array	(C/A)	?	0.1024	247250	0.7111	0.0892	35161263	457822					TRUE	LD filter (R2 < 0.6)
rs1741177	rs74043845	body mass index	2019-02-06	30595370	458000 European		14q13.2	14	35161263		PRORP			ENSG00000100890	rs74043845-?	intron_variant		NR	2e-10	9.69897			Genome-wide genotyping array	(C/A)	?	0.1024	247250	0.7111	0.0892	35161263	458000					TRUE	LD filter (R2 < 0.6)
rs7482894	rs74050111	IGF-1 measurement	2021-06-29	33462484	340567 European 5974 African 7283 South Asian		11p15.5	11	2115727	NR	H19 - IGF2	ENSG00000130600	ENSG00000167244		rs74050111-C	intergenic_variant		NR	3e-39	38.5229	0.0561	[0.048-0.065] unit decrease	Genome-wide genotyping array	(T/C)	C	0.0615	15693	0.6209	0.021	2115727	353824					TRUE	LD filter (R2 < 0.6)
rs12449763	rs7405453	cortical thickness	2022-03-07	34910505	33748 European		17q25.3	17	81648542		TSPAN10			ENSG00000182612	rs7405453-A	3_prime_UTR_variant		0.35	4e-20	19.3979	9.19	z score increase	Genome-wide genotyping array	(A/G)	A	0.1573	87619	0.9398	0.0441	81648542	33748					TRUE	LD filter (R2 < 0.6)
rs12449763	rs7405453	cortical thickness	2021-12-15	34560273	35657 White British		17q25.3	17	81648542	NR	TSPAN10			ENSG00000182612	rs7405453-A	3_prime_UTR_variant		0.3632	1e-17	17			Genome-wide genotyping array	(A/G)	A	0.1573	87619	0.9398	0.0441	81648542	35657					TRUE	LD filter (R2 < 0.6)
rs12449763	rs7405453	intraocular pressure measurement	2018-05-11	29617998	115486 European		17q25.3	17	81648542	TSPAN10	TSPAN10			ENSG00000182612	rs7405453-A	3_prime_UTR_variant		0.3611	2e-13	12.699	0.1041	[0.076-0.133] unit increase	Genome-wide genotyping array	(A/G)	A	0.1573	87619	0.9398	0.0441	81648542	115486					TRUE	LD filter (R2 < 0.6)
rs12449763	rs7405453	brain measurement	2022-03-28	33821002	19670 European		17q25.3	17	81648542		TSPAN10			ENSG00000182612	rs7405453-?	3_prime_UTR_variant		NR	2e-48	47.699			Genome-wide genotyping array	(A/G)	?	0.1573	87619	0.9398	0.0441	81648542	19670					TRUE	LD filter (R2 < 0.6)
rs12449763	rs7405453	macula measurement	2019-01-28	30535121	59814 European	8,609 European ancestry individuals	17q25.3	17	81648542	TSPAN10	TSPAN10			ENSG00000182612	rs7405453-?	3_prime_UTR_variant		NR	1e-118	118	1.572	[1.43-1.71] unit decrease	Genome-wide genotyping array	(A/G)	?	0.1573	87619	0.9398	0.0441	81648542	59814					TRUE	LD filter (R2 < 0.6)
rs12449763	rs7405453	brain measurement	2022-03-07	34910505	33748 European		17q25.3	17	81648542		TSPAN10			ENSG00000182612	rs7405453-A	3_prime_UTR_variant		0.35	1e-26	26	10.69	z score increase	Genome-wide genotyping array	(A/G)	A	0.1573	87619	0.9398	0.0441	81648542	33748					TRUE	LD filter (R2 < 0.6)
rs6664388	rs74054849	alcoholic pancreatitis	2017-10-09	28754779	1959 European 1488 European 4552 European		1p36.21	1	15743433	RP11-169K16.4, TMEM82, SLC25A34, PLEKHM2, FBLIM1	TMEM82, SLC25A34-AS1			ENSG00000162460, ENSG00000224459	rs74054849-?	intron_variant			6e-06	5.22185	1.39509	[1.22-1.60]	Genome-wide genotyping array	(G/A)	?	0.0948	161686	0.4457	0.011	15743433	7999					TRUE	LD filter (R2 < 0.6)
rs45619934	rs74054849	alcoholic pancreatitis	2017-10-09	28754779	1959 European 1488 European 4552 European		1p36.21	1	15743433	RP11-169K16.4, TMEM82, SLC25A34, PLEKHM2, FBLIM1	TMEM82, SLC25A34-AS1			ENSG00000162460, ENSG00000224459	rs74054849-?	intron_variant			6e-06	5.22185	1.39509	[1.22-1.60]	Genome-wide genotyping array	(G/A)	?	0.0948	157981	0.9067	0.032	15743433	7999					TRUE	LD filter (R2 < 0.6)
rs1763632	rs74057559	erectile dysfunction	2019-01-25	30583798	6175 European 217630 European		1p36.13	1	16036224	SPEN, C1orf64, ZBTB17, HSPB7	CLCNKA - CLCNKB	ENSG00000186510	ENSG00000184908		rs74057559-?	intron_variant		NR	3e-06	5.52288			Genome-wide genotyping array	(C/T)	?	0.15	50581	0.1773	0.0239	16036224	223805					TRUE	LD filter (R2 < 0.6)
rs7405696	rs7405776	ovarian clear cell adenocarcinoma	2017-08-03	28346442	1366 European 40941 European		17q12	17	37733029	NR	HNF1B, HNF1B			ENSG00000276194, ENSG00000275410	rs7405776-A	intron_variant		0.58811	2e-07	6.69897	1.25	[1.15-1.35]	Genome-wide genotyping array	(A/G)	A	0.3618	-9013	0.8349	0.24	37733029	42307					TRUE	LD filter (R2 < 0.6)
rs7405696	rs7405776	ovarian carcinoma	2017-08-04	28346442	16924 European ¬†68502 European		17q12	17	37733029	NR	HNF1B, HNF1B			ENSG00000276194, ENSG00000275410	rs7405776-G	intron_variant		0.41189	2e-10	9.69897	1.09	[1.06-1.12]	Genome-wide genotyping array	(A/G)	G	0.3618	-9013	0.8349	0.24	37733029	85426					TRUE	LD filter (R2 < 0.6)
rs7405696	rs7405776	ovarian serous carcinoma	2017-08-07	28346442	13037 European ¬†40941 European		17q12	17	37733029	NR	HNF1B, HNF1B			ENSG00000276194, ENSG00000275410	rs7405776-G	intron_variant		0.41189	3e-09	8.52288	1.10089	[1.06665802122163-1.1362263861189]	Genome-wide genotyping array	(A/G)	G	0.3618	-9013	0.8349	0.24	37733029	53978					TRUE	LD filter (R2 < 0.6)
rs7405696	rs7405776	ovarian serous carcinoma	2017-08-07	28346442	14049 European ¬†40941 European		17q12	17	37733029	NR	HNF1B, HNF1B			ENSG00000276194, ENSG00000275410	rs7405776-G	intron_variant		0.41189	2e-10	9.69897	1.10483	[1.07145224223974-1.13923779281726]	Genome-wide genotyping array	(A/G)	G	0.3618	-9013	0.8349	0.24	37733029	54990					TRUE	LD filter (R2 < 0.6)
rs7405696	rs7405776	ovarian serous carcinoma	2017-08-07	28346442	2966 European 40941 European		17q12	17	37733029	NR	HNF1B, HNF1B			ENSG00000276194, ENSG00000275410	rs7405776-G	intron_variant		0.41189	1e-06	6	1.15174	[1.0876255656695-1.21963673962283]	Genome-wide genotyping array	(A/G)	G	0.3618	-9013	0.8349	0.24	37733029	43907					TRUE	LD filter (R2 < 0.6)
rs11871125	rs7405847	lymphocyte count	2020-09-18	32888494	408112 British		17p11.2	17	19520304	SLC47A1	SLC47A1			ENSG00000142494	rs7405847-C	intron_variant		0.460155	1e-15	15	0.0179854	[0.014-0.022] unit decrease	Genome-wide genotyping array	(T/C)	C	0.2602	-8776	0.6262	0.3865	19520304	408112					TRUE	LD filter (R2 < 0.6)
rs887258	rs740753	heel bone mineral density	2019-01-28	30598549	426824 British		17q23.2	17	61419566	C17orf82	LINC02875 - TBX4	ENSG00000187013	ENSG00000121075		rs740753-T	TF_binding_site_variant		0.947455	1e-11	11	0.0280855	[0.02-0.036] unit decrease	Genome-wide genotyping array	(T/C)	T	0.2099	17347	0.7524	0.0586	61419566	426824					TRUE	LD filter (R2 < 0.6)
rs9895661	rs740753	heel bone mineral density	2019-01-28	30598549	426824 British		17q23.2	17	61419566	C17orf82	LINC02875 - TBX4	ENSG00000187013	ENSG00000121075		rs740753-T	TF_binding_site_variant		0.947455	1e-11	11	0.0280855	[0.02-0.036] unit decrease	Genome-wide genotyping array	(T/C)	T	0.2099	40338	0.2307	0.0195	61419566	426824					TRUE	LD filter (R2 < 0.6)
rs10774020	rs740893	sex hormone-binding globulin measurement	2020-12-14	32042192	189473 European		12p13.33	12	567043	NR	NINJ2			ENSG00000171840	rs740893-G	intron_variant		0.213982	5e-08	7.30103	0.00933191	[0.0059-0.0128] unit increase	Genome-wide genotyping array	(C/G)	G	0.0681	327333	0.3899	0.0132	567043	189473					TRUE	LD filter (R2 < 0.6)
rs10774020	rs740893	sex hormone-binding globulin measurement	2020-12-14	32042192	188908 European		12p13.33	12	567043	NR	NINJ2			ENSG00000171840	rs740893-G	intron_variant		0.213982	5e-11	10.301	0.00935308	[0.0064-0.0123] unit increase	Genome-wide genotyping array	(C/G)	G	0.0681	327333	0.3899	0.0132	567043	188908					TRUE	LD filter (R2 < 0.6)
rs10419627	rs7409148	Drugs used in diabetes use measurement	2019-06-21	31015401	15272 European 290641 European		19p13.13	19	12983484	DAND5	DAND5 - NFIX	ENSG00000179284	ENSG00000008441		rs7409148-C	intergenic_variant		0.185829	4e-08	7.39794	0.0828878	[0.053-0.112] unit decrease	Genome-wide genotyping array	(C/T)	C	0.0827	57621	0.6336	0.0542	12983484	305913					TRUE	LD filter (R2 < 0.6)
rs10419627	rs7409148	Drugs used in diabetes use measurement	2021-12-14	34594039	15272 European 290641 European 30515 East Asian 148211 East Asian		19p13.13	19	12983484		DAND5 - NFIX	ENSG00000179284	ENSG00000008441		rs7409148-T	intergenic_variant		NR	4e-08	7.39794	0.0829	[0.053-0.112] unit increase	Genome-wide genotyping array	(C/T)	T	0.0827	57621	0.6336	0.0542	12983484	484639					TRUE	LD filter (R2 < 0.6)
rs429358	rs7412	blood protein measurement	2018-11-16	30072576	3200 European		19q13.32	19	44908822	NR	APOE			ENSG00000130203	rs7412-C	missense_variant	missense	0.937344	1e-13	13	0.381225	[0.28-0.48] unit decrease	Targeted genotyping array	(C/T)	C	0.0751	138	0.9823	0.0139	44908822	3200					TRUE	LD filter (R2 < 0.6)
rs429358	rs7412	blood protein measurement	2018-11-16	30072576	3200 European		19q13.32	19	44908822	NR	APOE			ENSG00000130203	rs7412-C	missense_variant	missense	0.937344	7e-70	69.1549	0.89456	[0.8-0.99] unit decrease	Targeted genotyping array	(C/T)	C	0.0751	138	0.9823	0.0139	44908822	3200					TRUE	LD filter (R2 < 0.6)
rs429358	rs7412	blood protein measurement	2018-11-16	30072576	3200 European		19q13.32	19	44908822	NR	APOE			ENSG00000130203	rs7412-C	missense_variant	missense	0.937344	1e-13	13	0.377379	[0.28-0.48] unit increase	Targeted genotyping array	(C/T)	C	0.0751	138	0.9823	0.0139	44908822	3200					TRUE	LD filter (R2 < 0.6)
rs429358	rs7412	sphingomyelin measurement	2022-05-10	33414548	31120 Caucasian		19q13.32	19	44908822		APOE			ENSG00000130203	rs7412-C	missense_variant	missense	0.9165	5e-34	33.301	12.157	(zscore) increase	Genome-wide genotyping array	(C/T)	C	0.0751	138	0.9823	0.0139	44908822	31120					TRUE	LD filter (R2 < 0.6)
rs429358	rs7412	blood protein measurement	2018-11-16	30072576	3200 European		19q13.32	19	44908822	NR	APOE			ENSG00000130203	rs7412-C	missense_variant	missense	0.937344	3e-10	9.52288	0.322383	[0.22-0.42] unit decrease	Targeted genotyping array	(C/T)	C	0.0751	138	0.9823	0.0139	44908822	3200					TRUE	LD filter (R2 < 0.6)
rs429358	rs7412	common carotid intimal medial thickness	2019-03-28	30510157	Up 71128 European		19q13.32	19	44908822	APOE	APOE			ENSG00000130203	rs7412-T	missense_variant	missense	0.08	1e-14	14	0.0119	[0.009-0.0148] unit decrease	Genome-wide genotyping array	(C/T)	T	0.0751	138	0.9823	0.0139	44908822	71128					TRUE	LD filter (R2 < 0.6)
rs429358	rs7412	total cholesterol measurement	2019-11-18	31675503	14126 African		19q13.32	19	44908822		APOE			ENSG00000130203	rs7412-C	missense_variant	missense	0.888	4e-84	83.3979	0.377293	unit increase	Genome-wide genotyping array, Genome-wide sequencing	(C/T)	C	0.0751	138	0.9823	0.0139	44908822	14126					TRUE	LD filter (R2 < 0.6)
rs429358	rs7412	blood protein measurement	2022-02-15	35078996	5356 Icelic		19q13.32	19	44908822		APOE			ENSG00000130203	rs7412-T	missense_variant	missense	0.06073	3e-68	67.5229	0.639109	[0.57-0.71] unit decrease	Genome-wide genotyping array	(C/T)	T	0.0751	138	0.9823	0.0139	44908822	5356					TRUE	LD filter (R2 < 0.6)
rs429358	rs7412	blood protein measurement	2018-11-16	30072576	3200 European		19q13.32	19	44908822	NR	APOE			ENSG00000130203	rs7412-C	missense_variant	missense	0.937344	4e-210	209.398	1.47284	[1.39-1.56] unit decrease	Targeted genotyping array	(C/T)	C	0.0751	138	0.9823	0.0139	44908822	3200					TRUE	LD filter (R2 < 0.6)
rs429358	rs7412	lipoprotein A measurement, apolipoprotein A 1 measurement	2017-08-01	28512139	13781 European		19q13.32	19	44908822	APOE	APOE			ENSG00000130203	rs7412-T	missense_variant	missense		3e-09	8.52288	2.78	[1.69-3.87] unit decrease	Genome-wide genotyping array	(C/T)	T	0.0751	138	0.9823	0.0139	44908822	13781					TRUE	LD filter (R2 < 0.6)
rs429358	rs7412	GM3 ganglioside measurement	2022-07-05	35668104	4492 European		19q13.32	19	44908822		APOE			ENSG00000130203	rs7412-T	missense_variant	missense	NR	2e-08	7.69897	0.225	[0.15-0.3] unit decrease	Genome-wide genotyping array	(C/T)	T	0.0751	138	0.9823	0.0139	44908822	4492					TRUE	LD filter (R2 < 0.6)
rs429358	rs7412	Agents acting on the renin-angiotensin system use measurement	2019-06-21	31015401	62752 European 174778 European		19q13.32	19	44908822	APOE	APOE			ENSG00000130203	rs7412-T	missense_variant	missense	0.0820167	9e-21	20.0458	0.103001	[0.081-0.125] unit decrease	Genome-wide genotyping array	(C/T)	T	0.0751	138	0.9823	0.0139	44908822	237530					TRUE	LD filter (R2 < 0.6)
rs429358	rs7412	Alzheimer disease, family history of Alzheimer‚Äôs disease	2021-02-19	33589840	472868 European		19q13.32	19	44908822	APOE	APOE			ENSG00000130203	rs7412-?	missense_variant	missense	NR	4e-123	122.398	0.435261	unit decrease	Genome-wide genotyping array	(C/T)	?	0.0751	138	0.9823	0.0139	44908822	472868					TRUE	LD filter (R2 < 0.6)
rs429358	rs7412	cholesteryl ester 24:6 measurement	2022-07-05	35668104	4492 European		19q13.32	19	44908822		APOE			ENSG00000130203	rs7412-T	missense_variant	missense	NR	4e-08	7.39794	0.219	[0.14-0.3] unit increase	Genome-wide genotyping array	(C/T)	T	0.0751	138	0.9823	0.0139	44908822	4492					TRUE	LD filter (R2 < 0.6)
rs429358	rs7412	aspirin use measurement	2021-12-14	34594039	61583 European 50427 European 41461 East Asian 137265 East Asian		19q13.32	19	44908822		APOE			ENSG00000130203	rs7412-T	missense_variant	missense	NR	3e-20	19.5229	0.1121	[0.088-0.136] unit decrease	Genome-wide genotyping array	(C/T)	T	0.0751	138	0.9823	0.0139	44908822	290736					TRUE	LD filter (R2 < 0.6)
rs429358	rs7412	low density lipoprotein cholesterol measurement	2019-10-25	31551469	2045 European		19q13.32	19	44908822	NR	APOE			ENSG00000130203	rs7412-T	missense_variant	missense	NR	1e-17	17	0.5648	[0.44-0.69] unit decrease	Genome-wide genotyping array	(C/T)	T	0.0751	138	0.9823	0.0139	44908822	2045					TRUE	LD filter (R2 < 0.6)
rs429358	rs7412	response to darapladib, lipoprotein-associated phospholipase A(2) change measurement	2017-11-20	28753643	10874 European Asian African Arabic Native American Pacific Isler		19q13.32	19	44908822	APOE	APOE			ENSG00000130203	rs7412-T	missense_variant	missense	0.06071	2e-27	26.699	0.04	[-1.5672-1.6472] unit decrease	Genome-wide genotyping array	(C/T)	T	0.0751	138	0.9823	0.0139	44908822	10874					TRUE	LD filter (R2 < 0.6)
rs429358	rs7412	blood protein measurement	2018-11-16	30072576	3200 European		19q13.32	19	44908822	NR	APOE			ENSG00000130203	rs7412-C	missense_variant	missense	0.937344	3e-87	86.5229	0.975628	[0.88-1.07] unit increase	Targeted genotyping array	(C/T)	C	0.0751	138	0.9823	0.0139	44908822	3200					TRUE	LD filter (R2 < 0.6)
rs429358	rs7412	phosphatidylcholine measurement	2022-07-05	35668104	4492 European		19q13.32	19	44908822		APOE			ENSG00000130203	rs7412-T	missense_variant	missense	NR	2e-07	6.69897	0.209	[0.13-0.29] unit decrease	Genome-wide genotyping array	(C/T)	T	0.0751	138	0.9823	0.0139	44908822	4492					TRUE	LD filter (R2 < 0.6)
rs429358	rs7412	very low density lipoprotein cholesterol measurement, cholesteryl esters:total lipids ratio	2022-04-27	35213538	114160 European		19q13.32	19	44908822		APOE			ENSG00000130203	rs7412-C	missense_variant	missense	0.919797	0	323.301	0.284491	[0.27-0.3] unit increase	Genome-wide genotyping array	(C/T)	C	0.0751	138	0.9823	0.0139	44908822	114160					TRUE	LD filter (R2 < 0.6)
rs429358	rs7412	alkaline phosphatase measurement	2021-06-29	33462484	342535 European 6019 African 7337 South Asian		19q13.32	19	44908822	NR	APOE			ENSG00000130203	rs7412-T	missense_variant	missense	NR	1e-11	11	0.0316	[0.022-0.041] unit increase	Genome-wide genotyping array	(C/T)	T	0.0751	138	0.9823	0.0139	44908822	355891					TRUE	LD filter (R2 < 0.6)
rs429358	rs7412	high density lipoprotein cholesterol measurement	2021-05-27	33109212	3095 European 3189 African American		19q13.32	19	44908822	APOE	APOE			ENSG00000130203	rs7412-?	missense_variant	missense		3e-06	5.52288	0.18373	[0.11-0.26] unit increase	Genome-wide genotyping array	(C/T)	?	0.0751	138	0.9823	0.0139	44908822	6284					TRUE	LD filter (R2 < 0.6)
rs429358	rs7412	high density lipoprotein cholesterol measurement	2022-05-24	35546142	24616 SubSaharan African		19q13.32	19	44908822		APOE			ENSG00000130203	rs7412-C	missense_variant	missense	NR	1e-19	19	0.146661	[0.069-0.224] unit decrease	Genome-wide genotyping array	(C/T)	C	0.0751	138	0.9823	0.0139	44908822	24616					TRUE	LD filter (R2 < 0.6)
rs429358	rs7412	phosphatidylcholine measurement	2022-07-05	35668104	4492 European		19q13.32	19	44908822		APOE			ENSG00000130203	rs7412-T	missense_variant	missense	NR	2e-08	7.69897	0.228	[0.15-0.31] unit increase	Genome-wide genotyping array	(C/T)	T	0.0751	138	0.9823	0.0139	44908822	4492					TRUE	LD filter (R2 < 0.6)
rs429358	rs7412	GM3 ganglioside measurement	2022-07-05	35668104	4492 European		19q13.32	19	44908822		APOE			ENSG00000130203	rs7412-T	missense_variant	missense	NR	2e-07	6.69897	0.207	[0.13-0.29] unit decrease	Genome-wide genotyping array	(C/T)	T	0.0751	138	0.9823	0.0139	44908822	4492					TRUE	LD filter (R2 < 0.6)
rs429358	rs7412	blood protein measurement	2018-11-16	30072576	3200 European		19q13.32	19	44908822	NR	APOE			ENSG00000130203	rs7412-C	missense_variant	missense	0.937344	6e-10	9.22185	0.313606	[0.21-0.41] unit increase	Targeted genotyping array	(C/T)	C	0.0751	138	0.9823	0.0139	44908822	3200					TRUE	LD filter (R2 < 0.6)
rs429358	rs7412	blood protein measurement	2018-11-16	30072576	3200 European		19q13.32	19	44908822	NR	APOE			ENSG00000130203	rs7412-C	missense_variant	missense	0.937344	7e-10	9.1549	0.316516	[0.22-0.42] unit decrease	Targeted genotyping array	(C/T)	C	0.0751	138	0.9823	0.0139	44908822	3200					TRUE	LD filter (R2 < 0.6)
rs429358	rs7412	blood protein measurement	2018-11-16	30072576	3200 European		19q13.32	19	44908822	NR	APOE			ENSG00000130203	rs7412-C	missense_variant	missense	0.937344	1e-20	20	0.469681	[0.37-0.57] unit increase	Targeted genotyping array	(C/T)	C	0.0751	138	0.9823	0.0139	44908822	3200					TRUE	LD filter (R2 < 0.6)
rs429358	rs7412	Alzheimer disease	2019-04-17	30636644	952 European 1789 European 6337 European 8402 European		19q13.32	19	44908822	APOE	APOE			ENSG00000130203	rs7412-C	missense_variant	missense	0.928632	4e-13	12.3979	2.21407	[1.79-2.64]	Genome-wide genotyping array	(C/T)	C	0.0751	138	0.9823	0.0139	44908822	17480					TRUE	LD filter (R2 < 0.6)
rs429358	rs7412	blood protein measurement	2019-02-13	30111768	6861 European	4298 European ancestry individuals	19q13.32	19	44908822		APOE			ENSG00000130203	rs7412-T	missense_variant	missense	0.0763405	1e-52	52	0.536813	unit decrease	Genome-wide genotyping array	(C/T)	T	0.0751	138	0.9823	0.0139	44908822	6861					TRUE	LD filter (R2 < 0.6)
rs429358	rs7412	clinical and behavioural ideal cardiovascular health	2016-11-01	27179730	883 European 10825 European	522 European ancestry individuals	19q13.32	19	44908822	APOE2	APOE			ENSG00000130203	rs7412-?	missense_variant	missense	NR	9e-16	15.0458			Genome-wide genotyping array	(C/T)	?	0.0751	138	0.9823	0.0139	44908822	11708					TRUE	LD filter (R2 < 0.6)
rs429358	rs7412	high density lipoprotein cholesterol measurement	2019-07-01	31217584	10085 African American 17751 Hispanic/Latino 2378 Asian 1912 Native Hawaiian 604 Native American 333		19q13.32	19	44908822	NR	APOE			ENSG00000130203	rs7412-?	missense_variant	missense	NR	4e-24	23.3979	2.27586	[1.84-2.72] unit increase	Genome-wide genotyping array	(C/T)	?	0.0751	138	0.9823	0.0139	44908822	33063					TRUE	LD filter (R2 < 0.6)
rs429358	rs7412	coronary artery disease	2018-01-29	29212778	34541 261984	88,192 cases, 162,544 controls	19q13.32	19	44908822	APOC1, APOE, TOMM40	APOE			ENSG00000130203	rs7412-T	missense_variant	missense	0.08	3e-39	38.5229	0.16	[0.14-0.18] unit decrease	Genome-wide genotyping array	(C/T)	T	0.0751	138	0.9823	0.0139	44908822	296525					TRUE	LD filter (R2 < 0.6)
rs429358	rs7412	Calcium channel blocker use measurement	2021-12-14	34594039	31904 European 172474 European 49327 East Asian 129399 East Asian		19q13.32	19	44908822		APOE			ENSG00000130203	rs7412-T	missense_variant	missense	NR	1e-10	10	0.0775	[0.054-0.101] unit decrease	Genome-wide genotyping array	(C/T)	T	0.0751	138	0.9823	0.0139	44908822	383104					TRUE	LD filter (R2 < 0.6)
rs429358	rs7412	phosphatidylcholine measurement	2022-07-05	35668104	4492 European		19q13.32	19	44908822		APOE			ENSG00000130203	rs7412-T	missense_variant	missense	NR	2e-08	7.69897	0.227	[0.15-0.31] unit increase	Genome-wide genotyping array	(C/T)	T	0.0751	138	0.9823	0.0139	44908822	4492					TRUE	LD filter (R2 < 0.6)
rs429358	rs7412	blood protein measurement	2018-11-16	30072576	3200 European		19q13.32	19	44908822	NR	APOE			ENSG00000130203	rs7412-C	missense_variant	missense	0.937344	2e-13	12.699	0.377577	[0.28-0.48] unit increase	Targeted genotyping array	(C/T)	C	0.0751	138	0.9823	0.0139	44908822	3200					TRUE	LD filter (R2 < 0.6)
rs429358	rs7412	Alzheimer disease	2021-10-07	34122051	4010 European 4672 European		19q13.32	19	44908822		APOE			ENSG00000130203	rs7412-T	missense_variant	missense	0.056	6e-15	14.2218	0.527	[0.449-0.619]	Genome-wide genotyping array	(C/T)	T	0.0751	138	0.9823	0.0139	44908822	8682					TRUE	LD filter (R2 < 0.6)
rs429358	rs7412	HMG CoA reductase inhibitor use measurement	2019-06-21	31015401	73475 European 216910 European		19q13.32	19	44908822	APOE	APOE			ENSG00000130203	rs7412-T	missense_variant	missense	0.0792273	4e-197	196.398	0.310312	[0.29-0.33] unit decrease	Genome-wide genotyping array	(C/T)	T	0.0751	138	0.9823	0.0139	44908822	290385					TRUE	LD filter (R2 < 0.6)
rs429358	rs7412	C-reactive protein measurement	2021-06-29	33462484	341805 European 6006 African 7316 South Asian		19q13.32	19	44908822	NR	APOE			ENSG00000130203	rs7412-T	missense_variant	missense	NR	5e-105	104.301	0.1012	[0.092-0.11] unit increase	Genome-wide genotyping array	(C/T)	T	0.0751	138	0.9823	0.0139	44908822	355127					TRUE	LD filter (R2 < 0.6)
rs429358	rs7412	blood protein measurement	2022-02-15	35078996	5365 Icelic		19q13.32	19	44908822		APOE			ENSG00000130203	rs7412-T	missense_variant	missense	0.06073	8e-19	18.0969	0.341908	[0.27-0.42] unit increase	Genome-wide genotyping array	(C/T)	T	0.0751	138	0.9823	0.0139	44908822	5365					TRUE	LD filter (R2 < 0.6)
rs429358	rs7412	blood protein measurement	2018-11-16	30072576	3200 European		19q13.32	19	44908822	NR	APOE			ENSG00000130203	rs7412-C	missense_variant	missense	0.937344	2e-92	91.699	1.01685	[0.92-1.11] unit increase	Targeted genotyping array	(C/T)	C	0.0751	138	0.9823	0.0139	44908822	3200					TRUE	LD filter (R2 < 0.6)
rs429358	rs7412	blood protein measurement	2022-02-15	35078996	5366 Icelic		19q13.32	19	44908822		APOE			ENSG00000130203	rs7412-T	missense_variant	missense	0.06073	1e-22	22	0.383434	[0.31-0.46] unit decrease	Genome-wide genotyping array	(C/T)	T	0.0751	138	0.9823	0.0139	44908822	5366					TRUE	LD filter (R2 < 0.6)
rs429358	rs7412	phosphatidylethanolamine measurement	2022-07-05	35668104	4492 European		19q13.32	19	44908822		APOE			ENSG00000130203	rs7412-T	missense_variant	missense	NR	5e-12	11.301	0.278	[0.2-0.36] unit increase	Genome-wide genotyping array	(C/T)	T	0.0751	138	0.9823	0.0139	44908822	4492					TRUE	LD filter (R2 < 0.6)
rs429358	rs7412	blood protein measurement	2018-11-16	30072576	3200 European		19q13.32	19	44908822	NR	APOE			ENSG00000130203	rs7412-C	missense_variant	missense	0.937344	3e-48	47.5229	0.732272	[0.64-0.83] unit increase	Targeted genotyping array	(C/T)	C	0.0751	138	0.9823	0.0139	44908822	3200					TRUE	LD filter (R2 < 0.6)
rs429358	rs7412	mean corpuscular volume	2020-09-18	32888494	408112 British		19q13.32	19	44908822	APOE	APOE			ENSG00000130203	rs7412-T	missense_variant	missense	0.080256	2e-35	34.699	0.051358	[0.043-0.059] unit increase	Genome-wide genotyping array	(C/T)	T	0.0751	138	0.9823	0.0139	44908822	408112					TRUE	LD filter (R2 < 0.6)
rs429358	rs7412	red blood cell distribution width	2020-09-21	32888493	531774 European		19q13.32	19	44908822	NR	APOE			ENSG00000130203	rs7412-C	missense_variant	missense	0.927455	2e-157	156.699	0.097078	[0.09-0.104] SD unit decrease	Genome-wide genotyping array	(C/T)	C	0.0751	138	0.9823	0.0139	44908822	531774					TRUE	LD filter (R2 < 0.6)
rs429358	rs7412	total cholesterol measurement	2019-02-14	29507422	76627 European 7795 Hispanic 6855 East Asian 2958 African American 439 South Asian		19q13.32	19	44908822	NR	APOE			ENSG00000130203	rs7412-C	missense_variant	missense	0.892	3e-20	19.5229	0.381	unit increase	Genome-wide genotyping array	(C/T)	C	0.0751	138	0.9823	0.0139	44908822	94674					TRUE	LD filter (R2 < 0.6)
rs429358	rs7412	blood protein measurement	2022-02-15	35078996	5329 Icelic		19q13.32	19	44908822		APOE			ENSG00000130203	rs7412-T	missense_variant	missense	0.06073	2e-43	42.699	0.444629	[0.38-0.51] unit decrease	Genome-wide genotyping array	(C/T)	T	0.0751	138	0.9823	0.0139	44908822	5329					TRUE	LD filter (R2 < 0.6)
rs429358	rs7412	pulse pressure measurement	2021-12-14	34594039	360863 European 145445 East Asian		19q13.32	19	44908822		APOE			ENSG00000130203	rs7412-T	missense_variant	missense	NR	4e-16	15.3979	0.0291	[0.022-0.036] unit decrease	Genome-wide genotyping array	(C/T)	T	0.0751	138	0.9823	0.0139	44908822	506308					TRUE	LD filter (R2 < 0.6)
rs429358	rs7412	red blood cell distribution width	2020-09-21	32888493	563352 African American AfroCaribbean African European East Asian Hispanic Latin American South Asian		19q13.32	19	44908822	NR	APOE			ENSG00000130203	rs7412-C	missense_variant	missense	0.927438	7e-155	154.155			Genome-wide genotyping array	(C/T)	C	0.0751	138	0.9823	0.0139	44908822	563352					TRUE	LD filter (R2 < 0.6)
rs429358	rs7412	coronary artery disease	2019-08-07	30104761	31355 European 377103 European		19q13.32	19	44908822	APOE	APOE			ENSG00000130203	rs7412-T	missense_variant	missense	0.081	7e-17	16.1549			Genome-wide genotyping array	(C/T)	T	0.0751	138	0.9823	0.0139	44908822	408458					TRUE	LD filter (R2 < 0.6)
rs429358	rs7412	phosphatidylcholine measurement	2022-07-05	35668104	4492 European		19q13.32	19	44908822		APOE			ENSG00000130203	rs7412-T	missense_variant	missense	NR	1e-09	9	0.244	[0.17-0.32] unit decrease	Genome-wide genotyping array	(C/T)	T	0.0751	138	0.9823	0.0139	44908822	4492					TRUE	LD filter (R2 < 0.6)
rs429358	rs7412	low density lipoprotein cholesterol measurement, phospholipids:total lipids ratio	2022-04-27	35213538	115082 European		19q13.32	19	44908822		APOE			ENSG00000130203	rs7412-C	missense_variant	missense	0.919344	0	399	0.323639	[0.31-0.34] unit increase	Genome-wide genotyping array	(C/T)	C	0.0751	138	0.9823	0.0139	44908822	115082					TRUE	LD filter (R2 < 0.6)
rs429358	rs7412	Alzheimer disease	2019-04-17	30636644	952 European 1789 European 6337 European 8402 European		19q13.32	19	44908822	APOE	APOE			ENSG00000130203	rs7412-C	missense_variant	missense	0.9279	1e-07	7	2.06587	[1.58-2.55]	Genome-wide genotyping array	(C/T)	C	0.0751	138	0.9823	0.0139	44908822	17480					TRUE	LD filter (R2 < 0.6)
rs429358	rs7412	sphingomyelin measurement	2022-05-10	33414548	31023 Caucasian		19q13.32	19	44908822		APOE			ENSG00000130203	rs7412-C	missense_variant	missense	0.9165	6e-43	42.2218	13.734	(zscore) increase	Genome-wide genotyping array	(C/T)	C	0.0751	138	0.9823	0.0139	44908822	31023					TRUE	LD filter (R2 < 0.6)
rs429358	rs7412	blood protein measurement	2018-11-16	30072576	3200 European		19q13.32	19	44908822	NR	APOE			ENSG00000130203	rs7412-C	missense_variant	missense	0.937344	1e-19	19	0.456944	[0.36-0.56] unit increase	Targeted genotyping array	(C/T)	C	0.0751	138	0.9823	0.0139	44908822	3200					TRUE	LD filter (R2 < 0.6)
rs429358	rs7412	blood protein measurement	2018-11-16	30072576	3200 European		19q13.32	19	44908822	NR	APOE			ENSG00000130203	rs7412-C	missense_variant	missense	0.937344	2e-147	146.699	1.24779	[1.16-1.34] unit decrease	Targeted genotyping array	(C/T)	C	0.0751	138	0.9823	0.0139	44908822	3200					TRUE	LD filter (R2 < 0.6)
rs429358	rs7412	phosphatidylethanolamine measurement	2022-07-05	35668104	4492 European		19q13.32	19	44908822		APOE			ENSG00000130203	rs7412-T	missense_variant	missense	NR	2e-10	9.69897	0.255	[0.18-0.33] unit increase	Genome-wide genotyping array	(C/T)	T	0.0751	138	0.9823	0.0139	44908822	4492					TRUE	LD filter (R2 < 0.6)
rs429358	rs7412	phosphatidylethanolamine measurement	2022-07-05	35668104	4492 European		19q13.32	19	44908822		APOE			ENSG00000130203	rs7412-T	missense_variant	missense	NR	6e-09	8.22185	0.233	[0.15-0.31] unit increase	Genome-wide genotyping array	(C/T)	T	0.0751	138	0.9823	0.0139	44908822	4492					TRUE	LD filter (R2 < 0.6)
rs429358	rs7412	von Willebrand factor measurement, coronary artery disease	2022-07-20	35285134	172122 European South Asian East Asian 566864 European South Asian East Asian 46354 European African American Hispanic		19q13.32	19	44908822		APOE			ENSG00000130203	rs7412-?	missense_variant	missense	NR	8e-31	30.0969			Genome-wide genotyping array	(C/T)	?	0.0751	138	0.9823	0.0139	44908822	785340					TRUE	LD filter (R2 < 0.6)
rs429358	rs7412	blood protein measurement	2018-11-16	30072576	3200 European		19q13.32	19	44908822	NR	APOE			ENSG00000130203	rs7412-C	missense_variant	missense	0.937344	1e-302	302	1.69995	[1.62-1.78] unit decrease	Targeted genotyping array	(C/T)	C	0.0751	138	0.9823	0.0139	44908822	3200					TRUE	LD filter (R2 < 0.6)
rs429358	rs7412	apolipoprotein E measurement	2022-02-15	35078996	5342 Icelic		19q13.32	19	44908822		APOE			ENSG00000130203	rs7412-T	missense_variant	missense	0.06073	4e-22	21.3979	0.350863	[0.28-0.42] unit decrease	Genome-wide genotyping array	(C/T)	T	0.0751	138	0.9823	0.0139	44908822	5342					TRUE	LD filter (R2 < 0.6)
rs429358	rs7412	low density lipoprotein cholesterol measurement, free cholesterol:total lipids ratio	2022-04-27	35213538	115082 European		19q13.32	19	44908822		APOE			ENSG00000130203	rs7412-C	missense_variant	missense	0.919344	0	615.046	0.383131	[0.37-0.4] unit increase	Genome-wide genotyping array	(C/T)	C	0.0751	138	0.9823	0.0139	44908822	115082					TRUE	LD filter (R2 < 0.6)
rs429358	rs7412	factor VIII measurement, coronary artery disease	2022-07-20	35285134	172122 European South Asian East Asian 566864 European South Asian East Asian 32610 European African American East Asian South Asian Hispanic		19q13.32	19	44908822		APOE			ENSG00000130203	rs7412-?	missense_variant	missense	NR	6e-30	29.2218			Genome-wide genotyping array	(C/T)	?	0.0751	138	0.9823	0.0139	44908822	771596					TRUE	LD filter (R2 < 0.6)
rs429358	rs7412	low density lipoprotein cholesterol measurement	2021-06-29	33462484	341875 European 6003 African 7319 South Asian		19q13.32	19	44908822	NR	APOE			ENSG00000130203	rs7412-T	missense_variant	missense	NR	0	3837.7	0.6015	[0.59-0.61] unit decrease	Genome-wide genotyping array	(C/T)	T	0.0751	138	0.9823	0.0139	44908822	355197					TRUE	LD filter (R2 < 0.6)
rs429358	rs7412	LDL cholesterol change measurement	2017-06-26	28371326	862 Han Chinese 880 Han Chinese	656 Han Chinese ancestry cases, 933 Han Chinese ancestry controls	19q13.32	19	44908822	APOE	APOE			ENSG00000130203	rs7412-T	missense_variant	missense	NR	7e-15	14.1549	0.313	[0.23-0.39] mmol/L decrease	Genome-wide genotyping array	(C/T)	T	0.0751	138	0.9823	0.0139	44908822	1742					TRUE	LD filter (R2 < 0.6)
rs429358	rs7412	diglyceride measurement	2022-07-05	35668104	4492 European		19q13.32	19	44908822		APOE			ENSG00000130203	rs7412-T	missense_variant	missense	NR	2e-42	41.699	0.545	[0.47-0.62] unit increase	Genome-wide genotyping array	(C/T)	T	0.0751	138	0.9823	0.0139	44908822	4492					TRUE	LD filter (R2 < 0.6)
rs429358	rs7412	free cholesterol measurement, very low density lipoprotein cholesterol measurement	2022-04-27	35213538	115082 European		19q13.32	19	44908822		APOE			ENSG00000130203	rs7412-C	missense_variant	missense	0.919344	0	419	0.333017	[0.32-0.35] unit increase	Genome-wide genotyping array	(C/T)	C	0.0751	138	0.9823	0.0139	44908822	115082					TRUE	LD filter (R2 < 0.6)
rs429358	rs7412	factor XI measurement, coronary artery disease	2022-07-20	35285134	172122 European South Asian East Asian 566864 European South Asian East Asian 16169 European		19q13.32	19	44908822		APOE			ENSG00000130203	rs7412-?	missense_variant	missense	NR	3e-28	27.5229			Genome-wide genotyping array	(C/T)	?	0.0751	138	0.9823	0.0139	44908822	755155					TRUE	LD filter (R2 < 0.6)
rs429358	rs7412	total cholesterol measurement	2014-04-04	24023260	1782 Fiino	1,719 Filipino ancestry offsprings	19q13.32	19	44908822	APOE	APOE			ENSG00000130203	rs7412-T	missense_variant	missense	0.12	2e-30	29.699	0.09	[0.070-0.110] unit decrease	Genome-wide genotyping array	(C/T)	T	0.0751	138	0.9823	0.0139	44908822	1782					TRUE	LD filter (R2 < 0.6)
rs429358	rs7412	low density lipoprotein cholesterol measurement	2022-04-27	35213538	115082 European		19q13.32	19	44908822		APOE			ENSG00000130203	rs7412-C	missense_variant	missense	0.919344	0	571	0.390118	[0.38-0.41] unit increase	Genome-wide genotyping array	(C/T)	C	0.0751	138	0.9823	0.0139	44908822	115082					TRUE	LD filter (R2 < 0.6)
rs429358	rs7412	phospholipids:total lipids ratio, intermediate density lipoprotein measurement	2022-04-27	35213538	115082 European		19q13.32	19	44908822		APOE			ENSG00000130203	rs7412-C	missense_variant	missense	0.919344	0	677.699	0.425579	[0.41-0.44] unit decrease	Genome-wide genotyping array	(C/T)	C	0.0751	138	0.9823	0.0139	44908822	115082					TRUE	LD filter (R2 < 0.6)
rs429358	rs7412	reticulocyte measurement	2020-09-18	32888494	408112 British		19q13.32	19	44908822	APOE	APOE			ENSG00000130203	rs7412-T	missense_variant	missense	0.080265	2e-62	61.699	0.0687455	[0.061-0.077] unit decrease	Genome-wide genotyping array	(C/T)	T	0.0751	138	0.9823	0.0139	44908822	408112					TRUE	LD filter (R2 < 0.6)
rs429358	rs7412	phosphatidylcholine measurement	2022-07-05	35668104	4492 European		19q13.32	19	44908822		APOE			ENSG00000130203	rs7412-T	missense_variant	missense	NR	1e-10	10	0.261	[0.18-0.34] unit increase	Genome-wide genotyping array	(C/T)	T	0.0751	138	0.9823	0.0139	44908822	4492					TRUE	LD filter (R2 < 0.6)
rs429358	rs7412	phosphatidylethanolamine measurement	2022-07-05	35668104	4492 European		19q13.32	19	44908822		APOE			ENSG00000130203	rs7412-T	missense_variant	missense	NR	5e-11	10.301	0.264	[0.19-0.34] unit increase	Genome-wide genotyping array	(C/T)	T	0.0751	138	0.9823	0.0139	44908822	4492					TRUE	LD filter (R2 < 0.6)
rs429358	rs7412	phosphatidylcholine measurement	2022-07-05	35668104	4492 European		19q13.32	19	44908822		APOE			ENSG00000130203	rs7412-T	missense_variant	missense	NR	2e-06	5.69897	0.192	[0.11-0.27] unit decrease	Genome-wide genotyping array	(C/T)	T	0.0751	138	0.9823	0.0139	44908822	4492					TRUE	LD filter (R2 < 0.6)
rs429358	rs7412	cholesteryl ester measurement, very low density lipoprotein cholesterol measurement	2022-04-27	35213538	115082 European		19q13.32	19	44908822		APOE			ENSG00000130203	rs7412-C	missense_variant	missense	0.919344	0	544	0.366242	[0.35-0.38] unit increase	Genome-wide genotyping array	(C/T)	C	0.0751	138	0.9823	0.0139	44908822	115082					TRUE	LD filter (R2 < 0.6)
rs429358	rs7412	apolipoprotein E measurement	2022-02-15	35078996	5356 Icelic		19q13.32	19	44908822		APOE			ENSG00000130203	rs7412-T	missense_variant	missense	0.06073	2e-68	67.699	0.649203	[0.58-0.72] unit decrease	Genome-wide genotyping array	(C/T)	T	0.0751	138	0.9823	0.0139	44908822	5356					TRUE	LD filter (R2 < 0.6)
rs429358	rs7412	cholesterol:total lipids ratio, high density lipoprotein cholesterol measurement	2022-04-27	35213538	115056 European		19q13.32	19	44908822		APOE			ENSG00000130203	rs7412-C	missense_variant	missense	0.919396	0	383.097	0.30337	[0.29-0.32] unit increase	Genome-wide genotyping array	(C/T)	C	0.0751	138	0.9823	0.0139	44908822	115056					TRUE	LD filter (R2 < 0.6)
rs429358	rs7412	phosphatidylcholine measurement	2022-07-05	35668104	4492 European		19q13.32	19	44908822		APOE			ENSG00000130203	rs7412-T	missense_variant	missense	NR	4e-08	7.39794	0.221	[0.14-0.3] unit increase	Genome-wide genotyping array	(C/T)	T	0.0751	138	0.9823	0.0139	44908822	4492					TRUE	LD filter (R2 < 0.6)
rs429358	rs7412	blood protein measurement	2018-11-16	30072576	3200 European		19q13.32	19	44908822	NR	APOE			ENSG00000130203	rs7412-C	missense_variant	missense	0.937344	2e-25	24.699	0.51886	[0.42-0.62] unit increase	Targeted genotyping array	(C/T)	C	0.0751	138	0.9823	0.0139	44908822	3200					TRUE	LD filter (R2 < 0.6)
rs429358	rs7412	very low density lipoprotein cholesterol measurement, cholesteryl esters:total lipids ratio	2022-04-27	35213538	115082 European		19q13.32	19	44908822		APOE			ENSG00000130203	rs7412-C	missense_variant	missense	0.919344	0	621.699	0.379971	[0.37-0.39] unit increase	Genome-wide genotyping array	(C/T)	C	0.0751	138	0.9823	0.0139	44908822	115082					TRUE	LD filter (R2 < 0.6)
rs429358	rs7412	lipid measurement	2012-02-28	22286219	8330 European		19q13.32	19	44908822	APOC2, APOE, APOC1	APOE			ENSG00000130203	rs7412-?	missense_variant	missense	NR	3e-58	57.5229	0.75	[0.65-0.85] unit decrease	Genome-wide genotyping array	(C/T)	?	0.0751	138	0.9823	0.0139	44908822	8330					TRUE	LD filter (R2 < 0.6)
rs429358	rs7412	triglyceride measurement	2021-06-29	33462484	342233 European 6014 African 7330 South Asian		19q13.32	19	44908822	NR	APOE			ENSG00000130203	rs7412-T	missense_variant	missense	NR	7e-136	135.155	0.1152	[0.11-0.12] unit increase	Genome-wide genotyping array	(C/T)	T	0.0751	138	0.9823	0.0139	44908822	355577					TRUE	LD filter (R2 < 0.6)
rs429358	rs7412	cholesteryl esters:total lipids ratio, high density lipoprotein cholesterol measurement	2022-04-27	35213538	115056 European		19q13.32	19	44908822		APOE			ENSG00000130203	rs7412-C	missense_variant	missense	0.919396	0	391.301	0.320725	[0.31-0.34] unit increase	Genome-wide genotyping array	(C/T)	C	0.0751	138	0.9823	0.0139	44908822	115056					TRUE	LD filter (R2 < 0.6)
rs429358	rs7412	blood protein measurement	2018-07-05	29875488	3301 European		19q13.32	19	44908822	APOE	APOE			ENSG00000130203	rs7412-T	missense_variant	missense	0.078	1e-24	24	0.47	[0.37-0.57] unit increase	Genome-wide genotyping array	(C/T)	T	0.0751	138	0.9823	0.0139	44908822	3301					TRUE	LD filter (R2 < 0.6)
rs429358	rs7412	blood protein measurement	2018-11-16	30072576	3200 European		19q13.32	19	44908822	NR	APOE			ENSG00000130203	rs7412-C	missense_variant	missense	0.937344	3e-56	55.5229	0.79527	[0.7-0.89] unit increase	Targeted genotyping array	(C/T)	C	0.0751	138	0.9823	0.0139	44908822	3200					TRUE	LD filter (R2 < 0.6)
rs429358	rs7412	total cholesterol measurement	2019-07-02	31217584	10137 African American 17802 Hispanic/Latino 2387 Asian 1915 Native Hawaiian 604 Native American 340		19q13.32	19	44908822	NR	APOE			ENSG00000130203	rs7412-?	missense_variant	missense	NR	2e-113	112.699	15.5764	[14.23-16.93] unit decrease	Genome-wide genotyping array	(C/T)	?	0.0751	138	0.9823	0.0139	44908822	33185					TRUE	LD filter (R2 < 0.6)
rs429358	rs7412	cystatin C measurement	2021-06-29	33462484	342399 European 6015 African 7338 South Asian		19q13.32	19	44908822	NR	APOE			ENSG00000130203	rs7412-T	missense_variant	missense	NR	9e-13	12.0458	0.0331	[0.024-0.042] unit increase	Genome-wide genotyping array	(C/T)	T	0.0751	138	0.9823	0.0139	44908822	355752					TRUE	LD filter (R2 < 0.6)
rs429358	rs7412	high density lipoprotein cholesterol measurement	2019-11-18	31675503	14126 African		19q13.32	19	44908822		APOE			ENSG00000130203	rs7412-C	missense_variant	missense	0.888	5e-19	18.301	0.173698	unit decrease	Genome-wide genotyping array, Genome-wide sequencing	(C/T)	C	0.0751	138	0.9823	0.0139	44908822	14126					TRUE	LD filter (R2 < 0.6)
rs429358	rs7412	response to statin, LDL cholesterol change measurement	2020-07-27	31969989	28616 European 1205 African 2350 East Asian 2703 Hispanic/Latino		19q13.32	19	44908822	APOE	APOE			ENSG00000130203	rs7412-T	missense_variant	missense	0.07	1e-78	78	0.068	[0.06-0.076] unit decrease	Genome-wide genotyping array	(C/T)	T	0.0751	138	0.9823	0.0139	44908822	34874					TRUE	LD filter (R2 < 0.6)
rs429358	rs7412	pulse pressure measurement	2017-07-01	28135244	140886 European	190,318 European ancestry individuals	19q13.32	19	44908822	chr19mb45	APOE			ENSG00000130203	rs7412-T	missense_variant	missense	0.078406	4e-10	9.39794	0.3826	[0.26-0.5] unit decrease	Genome-wide genotyping array	(C/T)	T	0.0751	138	0.9823	0.0139	44908822	140886					TRUE	LD filter (R2 < 0.6)
rs429358	rs7412	high density lipoprotein cholesterol measurement	2019-02-14	29507422	76627 European 7795 Hispanic 6855 East Asian 2958 African American 439 South Asian		19q13.32	19	44908822	NR	APOE			ENSG00000130203	rs7412-C	missense_variant	missense	NR	2e-36	35.699	0.085	unit decrease	Genome-wide genotyping array	(C/T)	C	0.0751	138	0.9823	0.0139	44908822	94674					TRUE	LD filter (R2 < 0.6)
rs429358	rs7412	total cholesterol measurement	2021-06-29	33462484	342508 European 6014 African 7336 South Asian		19q13.32	19	44908822	NR	APOE			ENSG00000130203	rs7412-T	missense_variant	missense	NR	0	2357.7	0.4758	[0.47-0.48] unit decrease	Genome-wide genotyping array	(C/T)	T	0.0751	138	0.9823	0.0139	44908822	355858					TRUE	LD filter (R2 < 0.6)
rs429358	rs7412	Beta blocking agent use measurement	2021-12-14	34594039	31700 European 192324 European 20367 East Asian 158359 East Asian		19q13.32	19	44908822		APOE			ENSG00000130203	rs7412-T	missense_variant	missense	NR	4e-08	7.39794	0.0735	[0.047-0.1] unit decrease	Genome-wide genotyping array	(C/T)	T	0.0751	138	0.9823	0.0139	44908822	402750					TRUE	LD filter (R2 < 0.6)
rs429358	rs7412	blood protein measurement	2018-11-16	30072576	3200 European		19q13.32	19	44908822	NR	APOE			ENSG00000130203	rs7412-C	missense_variant	missense	0.937344	5e-11	10.301	0.329868	[0.23-0.43] unit increase	Targeted genotyping array	(C/T)	C	0.0751	138	0.9823	0.0139	44908822	3200					TRUE	LD filter (R2 < 0.6)
rs429358	rs7412	very low density lipoprotein cholesterol measurement, free cholesterol:total lipids ratio	2022-04-27	35213538	115082 European		19q13.32	19	44908822		APOE			ENSG00000130203	rs7412-C	missense_variant	missense	0.919344	0	608.523	0.382158	[0.37-0.4] unit increase	Genome-wide genotyping array	(C/T)	C	0.0751	138	0.9823	0.0139	44908822	115082					TRUE	LD filter (R2 < 0.6)
rs429358	rs7412	blood protein measurement	2018-11-16	30072576	3200 European		19q13.32	19	44908822	NR	APOE			ENSG00000130203	rs7412-C	missense_variant	missense	0.937344	1e-46	46	0.713301	[0.62-0.81] unit increase	Targeted genotyping array	(C/T)	C	0.0751	138	0.9823	0.0139	44908822	3200					TRUE	LD filter (R2 < 0.6)
rs429358	rs7412	vitamin D measurement	2020-10-28	32242144	496946 European		19q13.32	19	44908822		APOE			ENSG00000130203	rs7412-?	missense_variant	missense	NR	6e-17	16.2218	0.0311298	[0.024-0.038] unit increase	Genome-wide genotyping array	(C/T)	?	0.0751	138	0.9823	0.0139	44908822	496946					TRUE	LD filter (R2 < 0.6)
rs429358	rs7412	low density lipoprotein cholesterol measurement	2021-12-22	32226016	17222 African American 22406 Hispanics 2316 East Asian 1900 Native Hawaiian 591 Native American 321 22331 European	up to 71,987 African American individuals, up to 34,899 Hispanics ancestry individuals, up to 315,133 European ancestry individuals, up to 9,593 Asian ancestry individuals, up to 94,674 European ancestry, East Asian ancestry, African American, South Asian ancestry, Hispanic individuals	19q13.32	19	44908822		APOE			ENSG00000130203	rs7412-?	missense_variant	missense	NR	2e-209	208.699	0.489	[0.46-0.52] mg/dL decrease	Genome-wide genotyping array	(C/T)	?	0.0751	138	0.9823	0.0139	44908822	67087					TRUE	LD filter (R2 < 0.6)
rs429358	rs7412	blood protein measurement	2022-02-15	35078996	5366 Icelic		19q13.32	19	44908822		APOE			ENSG00000130203	rs7412-T	missense_variant	missense	0.06073	4e-13	12.3979	0.286049	[0.21-0.36] unit decrease	Genome-wide genotyping array	(C/T)	T	0.0751	138	0.9823	0.0139	44908822	5366					TRUE	LD filter (R2 < 0.6)
rs429358	rs7412	pulse pressure measurement	2019-03-07	30578418	365998 European 63490 African 22802 Hispanic 4792 Asian 2695 Native American	299,024 European ancestry individuals, 17,277 individuals	19q13.32	19	44908822	APOE	APOE			ENSG00000130203	rs7412-T	missense_variant	missense	0.0833	4e-24	23.3979	0.3606	[0.29-0.43] mmHg decrease	Genome-wide genotyping array	(C/T)	T	0.0751	138	0.9823	0.0139	44908822	459777					TRUE	LD filter (R2 < 0.6)
rs429358	rs7412	red blood cell distribution width	2017-08-30	27863252	171529 European		19q13.32	19	44908822	APOE	APOE			ENSG00000130203	rs7412-T	missense_variant	missense	0.0793	2e-44	43.699	0.0898816	[0.077-0.102] unit increase	Genome-wide genotyping array	(C/T)	T	0.0751	138	0.9823	0.0139	44908822	171529					TRUE	LD filter (R2 < 0.6)
rs429358	rs7412	low density lipoprotein cholesterol measurement	2019-11-18	31675503	14126 African		19q13.32	19	44908822		APOE			ENSG00000130203	rs7412-C	missense_variant	missense	0.888	1e-189	189	0.559438	unit increase	Genome-wide genotyping array, Genome-wide sequencing	(C/T)	C	0.0751	138	0.9823	0.0139	44908822	14126					TRUE	LD filter (R2 < 0.6)
rs429358	rs7412	vitamin D measurement	2020-10-28	32242144	417580 European		19q13.32	19	44908822		APOE			ENSG00000130203	rs7412-C	missense_variant	missense	0.917927	4e-20	19.3979	0.033	[0.025-0.041] unit increase	Genome-wide genotyping array	(C/T)	C	0.0751	138	0.9823	0.0139	44908822	417580					TRUE	LD filter (R2 < 0.6)
rs429358	rs7412	phosphatidylethanolamine measurement	2022-07-05	35668104	4492 European		19q13.32	19	44908822		APOE			ENSG00000130203	rs7412-T	missense_variant	missense	NR	4e-14	13.3979	0.304	[0.23-0.38] unit increase	Genome-wide genotyping array	(C/T)	T	0.0751	138	0.9823	0.0139	44908822	4492					TRUE	LD filter (R2 < 0.6)
rs429358	rs7412	total cholesterol measurement	2021-12-14	34594039	344278 European 135808 East Asian		19q13.32	19	44908822		APOE			ENSG00000130203	rs7412-T	missense_variant	missense	NR	0	1764.3	0.3451	[0.34-0.35] unit decrease	Genome-wide genotyping array	(C/T)	T	0.0751	138	0.9823	0.0139	44908822	480086					TRUE	LD filter (R2 < 0.6)
rs429358	rs7412	bilirubin measurement	2021-06-29	33462484	291512 European 5007 African 6088 South Asian		19q13.32	19	44908822	NR	APOE			ENSG00000130203	rs7412-T	missense_variant	missense	NR	1e-41	41	0.0678	[0.058-0.078] unit increase	Genome-wide genotyping array	(C/T)	T	0.0751	138	0.9823	0.0139	44908822	302607					TRUE	LD filter (R2 < 0.6)
rs429358	rs7412	systolic blood pressure	2019-03-07	30578418	365998 European 63490 African 22802 Hispanic 4792 Asian 2695 Native American	299,024 European ancestry individuals, 17,277 individuals	19q13.32	19	44908822	APOE	APOE			ENSG00000130203	rs7412-T	missense_variant	missense	0.0833	2e-11	10.699	0.3255	[0.23-0.42] mmHg decrease	Genome-wide genotyping array	(C/T)	T	0.0751	138	0.9823	0.0139	44908822	459777					TRUE	LD filter (R2 < 0.6)
rs429358	rs7412	low density lipoprotein cholesterol measurement	2021-12-14	34594039	343621 European 72866 East Asian		19q13.32	19	44908822		APOE			ENSG00000130203	rs7412-T	missense_variant	missense	NR	0	3039.52	0.477	[0.47-0.48] unit decrease	Genome-wide genotyping array	(C/T)	T	0.0751	138	0.9823	0.0139	44908822	416487					TRUE	LD filter (R2 < 0.6)
rs429358	rs7412	reticulocyte count	2017-08-30	27863252	170548 European		19q13.32	19	44908822	APOE	APOE			ENSG00000130203	rs7412-T	missense_variant	missense	0.0792	4e-38	37.3979	0.0831349	[0.071-0.096] unit decrease	Genome-wide genotyping array	(C/T)	T	0.0751	138	0.9823	0.0139	44908822	170548					TRUE	LD filter (R2 < 0.6)
rs429358	rs7412	aging	2022-06-23	34427645	25460 Taiwanese	68,983 Taiwanese ancestry individuals	19q13.32	19	44908822		APOE			ENSG00000130203	rs7412-T	missense_variant	missense	0.073	4e-48	47.3979	0.258	[0.22-0.29] unit decrease	Genome-wide genotyping array	(C/T)	T	0.0751	138	0.9823	0.0139	44908822	25460					TRUE	LD filter (R2 < 0.6)
rs429358	rs7412	low density lipoprotein cholesterol measurement	2021-05-27	33109212	3095 European 3189 African American		19q13.32	19	44908822	APOE	APOE			ENSG00000130203	rs7412-?	missense_variant	missense		4e-42	41.3979	0.542354	[0.47-0.62] unit decrease	Genome-wide genotyping array	(C/T)	?	0.0751	138	0.9823	0.0139	44908822	6284					TRUE	LD filter (R2 < 0.6)
rs429358	rs7412	phosphatidylethanolamine measurement	2022-07-05	35668104	4492 European		19q13.32	19	44908822		APOE			ENSG00000130203	rs7412-T	missense_variant	missense	NR	2e-09	8.69897	0.241	[0.16-0.32] unit increase	Genome-wide genotyping array	(C/T)	T	0.0751	138	0.9823	0.0139	44908822	4492					TRUE	LD filter (R2 < 0.6)
rs429358	rs7412	high density lipoprotein cholesterol measurement	2019-02-14	29507422	76627 European 7795 Hispanic 6855 East Asian 2958 African American 439 South Asian		19q13.32	19	44908822	NR	APOE			ENSG00000130203	rs7412-C	missense_variant	missense	0.952	2e-07	6.69897	0.152	unit decrease	Genome-wide genotyping array	(C/T)	C	0.0751	138	0.9823	0.0139	44908822	94674					TRUE	LD filter (R2 < 0.6)
rs429358	rs7412	total cholesterol measurement	2017-08-18	28548082	1476 Mylopotamos (/ ) 1737 (/ )		19q13.32	19	44908822	APOC1, APOC2, APOE	APOE			ENSG00000130203	rs7412-T	missense_variant	missense	0.079	1e-08	8	0.27	[0.18-0.36] unit decrease	Genome-wide genotyping array	(C/T)	T	0.0751	138	0.9823	0.0139	44908822	3213					TRUE	LD filter (R2 < 0.6)
rs429358	rs7412	cholesteryl ester measurement	2022-07-05	35668104	4492 European		19q13.32	19	44908822		APOE			ENSG00000130203	rs7412-T	missense_variant	missense	NR	7e-06	5.1549	0.179	[0.1-0.26] unit decrease	Genome-wide genotyping array	(C/T)	T	0.0751	138	0.9823	0.0139	44908822	4492					TRUE	LD filter (R2 < 0.6)
rs429358	rs7412	triglyceride measurement, high density lipoprotein cholesterol measurement	2022-04-27	35213538	115082 European		19q13.32	19	44908822		APOE			ENSG00000130203	rs7412-C	missense_variant	missense	0.919344	0	323.301	0.290547	[0.28-0.31] unit decrease	Genome-wide genotyping array	(C/T)	C	0.0751	138	0.9823	0.0139	44908822	115082					TRUE	LD filter (R2 < 0.6)
rs429358	rs7412	systolic blood pressure	2019-02-08	30595370	422000 European		19q13.32	19	44908822		APOE			ENSG00000130203	rs7412-?	missense_variant	missense	NR	4e-21	20.3979			Genome-wide genotyping array	(C/T)	?	0.0751	138	0.9823	0.0139	44908822	422000					TRUE	LD filter (R2 < 0.6)
rs429358	rs7412	cholesteryl ester 16:0 measurement	2022-07-05	35668104	4492 European		19q13.32	19	44908822		APOE			ENSG00000130203	rs7412-T	missense_variant	missense	NR	7e-11	10.1549	0.261	[0.18-0.34] unit decrease	Genome-wide genotyping array	(C/T)	T	0.0751	138	0.9823	0.0139	44908822	4492					TRUE	LD filter (R2 < 0.6)
rs429358	rs7412	low density lipoprotein cholesterol measurement	2017-06-26	28334899	32285 East Asian 173082 European	8,478 Chinese ancestry individuals	19q13.32	19	44908822	APOC1, APOE, APOC2	APOE			ENSG00000130203	rs7412-T	missense_variant	missense	0.066	2e-286	285.699	0.59	[0.57-0.61] unit decrease (EA Beta value)	Genome-wide genotyping array	(C/T)	T	0.0751	138	0.9823	0.0139	44908822	205367					TRUE	LD filter (R2 < 0.6)
rs429358	rs7412	cholesteryl ester measurement	2022-07-05	35668104	4492 European		19q13.32	19	44908822		APOE			ENSG00000130203	rs7412-T	missense_variant	missense	NR	3e-08	7.52288	0.22	[0.14-0.3] unit decrease	Genome-wide genotyping array	(C/T)	T	0.0751	138	0.9823	0.0139	44908822	4492					TRUE	LD filter (R2 < 0.6)
rs429358	rs7412	low density lipoprotein cholesterol measurement	2017-09-12	20838585	525 European	2,442 Finnish ancestry individuals	19q13.32	19	44908822	APOE	APOE			ENSG00000130203	rs7412-?	missense_variant	missense	NR	9e-19	18.0458	11.96	[9.33-14.59] unit increase	Genome-wide genotyping array	(C/T)	?	0.0751	138	0.9823	0.0139	44908822	525					TRUE	LD filter (R2 < 0.6)
rs429358	rs7412	low density lipoprotein cholesterol measurement	2012-11-19	23067351	1249 African American		19q13.32	19	44908822	APOE	APOE			ENSG00000130203	rs7412-?	missense_variant	missense	0.1	2e-09	8.69897	12.3	[8.4-16.3] mg/dL decrease	Genome-wide genotyping array	(C/T)	?	0.0751	138	0.9823	0.0139	44908822	1249					TRUE	LD filter (R2 < 0.6)
rs429358	rs7412	pulse pressure measurement	2021-09-21	33230300	810865 European	354,096 European ancestry individuals	19q13.32	19	44908822		APOE			ENSG00000130203	rs7412-T	missense_variant	missense	0.0785	2e-33	32.699	0.364575	[0.3-0.42] mmHg decrease	Genome-wide genotyping array	(C/T)	T	0.0751	138	0.9823	0.0139	44908822	810865					TRUE	LD filter (R2 < 0.6)
rs429358	rs7412	low density lipoprotein cholesterol measurement	2014-04-04	24023260	1782 Fiino	1,719 Filipino ancestry offsprings	19q13.32	19	44908822	APOE	APOE			ENSG00000130203	rs7412-T	missense_variant	missense	0.12	3e-53	52.5229	0.48	[0.42-0.54] unit decrease	Genome-wide genotyping array	(C/T)	T	0.0751	138	0.9823	0.0139	44908822	1782					TRUE	LD filter (R2 < 0.6)
rs429358	rs7412	reticulocyte count	2020-09-18	32888494	408112 British		19q13.32	19	44908822	APOE	APOE			ENSG00000130203	rs7412-T	missense_variant	missense	0.08027	6e-50	49.2218	0.0610968	[0.053-0.069] unit decrease	Genome-wide genotyping array	(C/T)	T	0.0751	138	0.9823	0.0139	44908822	408112					TRUE	LD filter (R2 < 0.6)
rs429358	rs7412	Alzheimer disease, family history of Alzheimer‚Äôs disease	2019-03-18	30617256	24087 European 's 47793 European 's 383378 European		19q13.32	19	44908822	APOE	APOE			ENSG00000130203	rs7412-T	missense_variant	missense	0.07994	1e-99	99	21.1999	NR z-unit decrease	Genome-wide genotyping array, Exome-wide sequencing	(C/T)	T	0.0751	138	0.9823	0.0139	44908822	455258					TRUE	LD filter (R2 < 0.6)
rs429358	rs7412	coronary artery disease, factor VII measurement	2022-07-20	35285134	172122 European South Asian East Asian 566864 European South Asian East Asian 27495 European African American		19q13.32	19	44908822		APOE			ENSG00000130203	rs7412-?	missense_variant	missense	NR	3e-28	27.5229			Genome-wide genotyping array	(C/T)	?	0.0751	138	0.9823	0.0139	44908822	766481					TRUE	LD filter (R2 < 0.6)
rs429358	rs7412	diglyceride measurement	2022-07-05	35668104	4492 European		19q13.32	19	44908822		APOE			ENSG00000130203	rs7412-T	missense_variant	missense	NR	3e-24	23.5229	0.406	[0.33-0.48] unit increase	Genome-wide genotyping array	(C/T)	T	0.0751	138	0.9823	0.0139	44908822	4492					TRUE	LD filter (R2 < 0.6)
rs429358	rs7412	triglyceride measurement	2019-02-14	29507422	76627 European 7795 Hispanic 6855 East Asian 2958 African American 439 South Asian		19q13.32	19	44908822	NR	APOE			ENSG00000130203	rs7412-C	missense_variant	missense	0.916	5e-31	30.301	0.09	unit decrease	Genome-wide genotyping array	(C/T)	C	0.0751	138	0.9823	0.0139	44908822	94674					TRUE	LD filter (R2 < 0.6)
rs429358	rs7412	low density lipoprotein cholesterol measurement	2019-02-14	29507422	76627 European 7795 Hispanic 6855 East Asian 2958 African American 439 South Asian		19q13.32	19	44908822	NR	APOE			ENSG00000130203	rs7412-C	missense_variant	missense	0.952	9e-59	58.0458	0.574	unit increase	Genome-wide genotyping array	(C/T)	C	0.0751	138	0.9823	0.0139	44908822	94674					TRUE	LD filter (R2 < 0.6)
rs429358	rs7412	total cholesterol measurement	2016-07-08	25961943	62166 European		19q13.32	19	44908822	APOE	APOE			ENSG00000130203	rs7412-C	missense_variant	missense	0.93	8e-239	238.097	0.413	[0.39-0.44] s.d. increase	Genome-wide genotyping array	(C/T)	C	0.0751	138	0.9823	0.0139	44908822	62166					TRUE	LD filter (R2 < 0.6)
rs429358	rs7412	reticulocyte count	2017-08-30	27863252	170761 European		19q13.32	19	44908822	APOE	APOE			ENSG00000130203	rs7412-T	missense_variant	missense	0.0792	1e-35	35	0.0812153	[0.068-0.094] unit decrease	Genome-wide genotyping array	(C/T)	T	0.0751	138	0.9823	0.0139	44908822	170761					TRUE	LD filter (R2 < 0.6)
rs429358	rs7412	erythrocyte count	2019-02-08	30595370	445000 European		19q13.32	19	44908822		APOE			ENSG00000130203	rs7412-?	missense_variant	missense	NR	1e-09	9			Genome-wide genotyping array	(C/T)	?	0.0751	138	0.9823	0.0139	44908822	445000					TRUE	LD filter (R2 < 0.6)
rs429358	rs7412	late-onset Alzheimers disease	2018-04-30	28714976	16097 European 18077 European	up to 20,693 European ancestry cases, up to 30,266 European ancestry controls	19q13.32	19	44908822	APOE	APOE			ENSG00000130203	rs7412-?	missense_variant	missense	NR	3e-105	104.523	2.30655		Exome genotyping array	(C/T)	?	0.0751	138	0.9823	0.0139	44908822	34174					TRUE	LD filter (R2 < 0.6)
rs429358	rs7412	coronary artery disease	2018-01-29	29212778	88192 162544	34,541 cases, 261,984 controls	19q13.32	19	44908822	APOC1, APOE, TOMM40	APOE			ENSG00000130203	rs7412-T	missense_variant	missense	0.0799	3e-39	38.5229	0.1603	[0.14-0.18] unit decrease	Genome-wide genotyping array	(C/T)	T	0.0751	138	0.9823	0.0139	44908822	250736					TRUE	LD filter (R2 < 0.6)
rs429358	rs7412	lipoprotein-associated phospholipase A(2) measurement	2017-11-20	28753643	22156 European Asian African Arabic Native American Pacific Isler		19q13.32	19	44908822	APOE	APOE			ENSG00000130203	rs7412-T	missense_variant	missense	0.06071	8e-78	77.0969	17.11	[15.31-18.91] (nmol/min/ml) decrease	Genome-wide genotyping array	(C/T)	T	0.0751	138	0.9823	0.0139	44908822	22156					TRUE	LD filter (R2 < 0.6)
rs429358	rs7412	free cholesterol measurement, high density lipoprotein cholesterol measurement	2022-04-27	35213538	115082 European		19q13.32	19	44908822		APOE			ENSG00000130203	rs7412-C	missense_variant	missense	0.919344	0	400.097	0.303792	[0.29-0.32] unit increase	Genome-wide genotyping array	(C/T)	C	0.0751	138	0.9823	0.0139	44908822	115082					TRUE	LD filter (R2 < 0.6)
rs429358	rs7412	phosphatidylcholine measurement	2022-07-05	35668104	4492 European		19q13.32	19	44908822		APOE			ENSG00000130203	rs7412-T	missense_variant	missense	NR	4e-08	7.39794	0.221	[0.14-0.3] unit increase	Genome-wide genotyping array	(C/T)	T	0.0751	138	0.9823	0.0139	44908822	4492					TRUE	LD filter (R2 < 0.6)
rs429358	rs7412	Calcium channel blocker use measurement	2019-06-21	31015401	31904 European 172474 European		19q13.32	19	44908822	APOE	APOE			ENSG00000130203	rs7412-T	missense_variant	missense	0.082871	4e-10	9.39794	0.0914322	[0.063-0.12] unit decrease	Genome-wide genotyping array	(C/T)	T	0.0751	138	0.9823	0.0139	44908822	204378					TRUE	LD filter (R2 < 0.6)
rs429358	rs7412	phosphatidylethanolamine measurement	2022-07-05	35668104	4492 European		19q13.32	19	44908822		APOE			ENSG00000130203	rs7412-T	missense_variant	missense	NR	6e-10	9.22185	0.249	[0.17-0.33] unit increase	Genome-wide genotyping array	(C/T)	T	0.0751	138	0.9823	0.0139	44908822	4492					TRUE	LD filter (R2 < 0.6)
rs429358	rs7412	free cholesterol measurement, very low density lipoprotein cholesterol measurement	2022-04-27	35213538	115082 European		19q13.32	19	44908822		APOE			ENSG00000130203	rs7412-C	missense_variant	missense	0.919344	0	371.523	0.313576	[0.3-0.33] unit increase	Genome-wide genotyping array	(C/T)	C	0.0751	138	0.9823	0.0139	44908822	115082					TRUE	LD filter (R2 < 0.6)
rs429358	rs7412	lipoprotein A measurement	2017-08-01	28512139	13781 European		19q13.32	19	44908822	APOE	APOE			ENSG00000130203	rs7412-T	missense_variant	missense		3e-10	9.52288	3.34	[2.03-4.65] mg/dL decrease	Genome-wide genotyping array	(C/T)	T	0.0751	138	0.9823	0.0139	44908822	13781					TRUE	LD filter (R2 < 0.6)
rs429358	rs7412	very low density lipoprotein cholesterol measurement, free cholesterol:total lipids ratio	2022-04-27	35213538	115082 European		19q13.32	19	44908822		APOE			ENSG00000130203	rs7412-C	missense_variant	missense	0.919344	0	447.097	0.341901	[0.33-0.36] unit increase	Genome-wide genotyping array	(C/T)	C	0.0751	138	0.9823	0.0139	44908822	115082					TRUE	LD filter (R2 < 0.6)
rs429358	rs7412	blood protein measurement	2018-07-05	29875488	3301 European		19q13.32	19	44908822	APOE	APOE			ENSG00000130203	rs7412-T	missense_variant	missense	0.078	7e-39	38.1549	0.59	[0.49-0.69] unit increase	Genome-wide genotyping array	(C/T)	T	0.0751	138	0.9823	0.0139	44908822	3301					TRUE	LD filter (R2 < 0.6)
rs429358	rs7412	angina pectoris	2021-12-14	34594039	17894 European 325132 European 18833 East Asian 146214 East Asian		19q13.32	19	44908822		APOE			ENSG00000130203	rs7412-T	missense_variant	missense	NR	7e-16	15.1549	0.1409	[0.11-0.18] unit decrease	Genome-wide genotyping array	(C/T)	T	0.0751	138	0.9823	0.0139	44908822	508073					TRUE	LD filter (R2 < 0.6)
rs429358	rs7412	HMG CoA reductase inhibitor use measurement	2021-12-14	34594039	33295 East Asian 145431 East Asian		19q13.32	19	44908822		APOE			ENSG00000130203	rs7412-T	missense_variant	missense	0.0414509	3e-93	92.5229	0.506084	[0.46-0.55] unit decrease	Genome-wide genotyping array	(C/T)	T	0.0751	138	0.9823	0.0139	44908822	178726					TRUE	LD filter (R2 < 0.6)
rs429358	rs7412	phosphatidylethanolamine measurement	2022-07-05	35668104	4492 European		19q13.32	19	44908822		APOE			ENSG00000130203	rs7412-T	missense_variant	missense	NR	2e-11	10.699	0.269	[0.19-0.35] unit increase	Genome-wide genotyping array	(C/T)	T	0.0751	138	0.9823	0.0139	44908822	4492					TRUE	LD filter (R2 < 0.6)
rs429358	rs7412	red blood cell distribution width	2019-02-08	30595370	445000 European		19q13.32	19	44908822		APOE			ENSG00000130203	rs7412-?	missense_variant	missense	NR	1e-169	169			Genome-wide genotyping array	(C/T)	?	0.0751	138	0.9823	0.0139	44908822	445000					TRUE	LD filter (R2 < 0.6)
rs429358	rs7412	blood protein measurement	2018-11-16	30072576	3200 European		19q13.32	19	44908822	NR	APOE			ENSG00000130203	rs7412-C	missense_variant	missense	0.937344	2e-41	40.699	0.663249	[0.57-0.76] unit decrease	Targeted genotyping array	(C/T)	C	0.0751	138	0.9823	0.0139	44908822	3200					TRUE	LD filter (R2 < 0.6)
rs429358	rs7412	blood protein measurement	2022-02-15	35078996	5355 Icelic		19q13.32	19	44908822		APOE			ENSG00000130203	rs7412-T	missense_variant	missense	0.06073	5e-143	142.301	0.912858	[0.84-0.98] unit increase	Genome-wide genotyping array	(C/T)	T	0.0751	138	0.9823	0.0139	44908822	5355					TRUE	LD filter (R2 < 0.6)
rs429358	rs7412	blood protein measurement	2022-02-15	35078996	5352 Icelic		19q13.32	19	44908822		APOE			ENSG00000130203	rs7412-T	missense_variant	missense	0.06073	3e-78	77.5229	0.692453	[0.62-0.76] unit increase	Genome-wide genotyping array	(C/T)	T	0.0751	138	0.9823	0.0139	44908822	5352					TRUE	LD filter (R2 < 0.6)
rs429358	rs7412	blood protein measurement	2022-02-15	35078996	5351 Icelic		19q13.32	19	44908822		APOE			ENSG00000130203	rs7412-T	missense_variant	missense	0.06073	2e-36	35.699	0.463481	[0.39-0.54] unit increase	Genome-wide genotyping array	(C/T)	T	0.0751	138	0.9823	0.0139	44908822	5351					TRUE	LD filter (R2 < 0.6)
rs429358	rs7412	low density lipoprotein cholesterol measurement	2022-05-24	35546142	10389 SubSaharan African		19q13.32	19	44908822		APOE			ENSG00000130203	rs7412-C	missense_variant	missense	NR	3e-117	116.523	0.453	[0.41-0.49] unit increase	Genome-wide genotyping array	(C/T)	C	0.0751	138	0.9823	0.0139	44908822	10389					TRUE	LD filter (R2 < 0.6)
rs429358	rs7412	coronary artery disease	2017-09-28	28714975	18467 European 45264 European	57,347 European and unknown ancestry cases, 219,521 European and unknown ancestry controls	19q13.32	19	44908822	APOE, APOC1	APOE			ENSG00000130203	rs7412-C	missense_variant	missense	0.922	2e-19	18.699	1.15	[1.12-1.19]	Genome-wide genotyping array	(C/T)	C	0.0751	138	0.9823	0.0139	44908822	63731					TRUE	LD filter (R2 < 0.6)
rs429358	rs7412	blood protein measurement	2022-02-15	35078996	5363 Icelic		19q13.32	19	44908822		APOE			ENSG00000130203	rs7412-T	missense_variant	missense	0.06073	1e-22	22	0.382691	[0.31-0.46] unit increase	Genome-wide genotyping array	(C/T)	T	0.0751	138	0.9823	0.0139	44908822	5363					TRUE	LD filter (R2 < 0.6)
rs429358	rs7412	low density lipoprotein cholesterol measurement, cholesteryl esters:total lipids ratio	2022-04-27	35213538	115082 European		19q13.32	19	44908822		APOE			ENSG00000130203	rs7412-C	missense_variant	missense	0.919344	1e-113	113	0.17155	[0.16-0.19] unit decrease	Genome-wide genotyping array	(C/T)	C	0.0751	138	0.9823	0.0139	44908822	115082					TRUE	LD filter (R2 < 0.6)
rs429358	rs7412	total cholesterol measurement, very low density lipoprotein cholesterol measurement	2022-04-27	35213538	115082 European		19q13.32	19	44908822		APOE			ENSG00000130203	rs7412-C	missense_variant	missense	0.919344	0	452.523	0.335734	[0.32-0.35] unit increase	Genome-wide genotyping array	(C/T)	C	0.0751	138	0.9823	0.0139	44908822	115082					TRUE	LD filter (R2 < 0.6)
rs429358	rs7412	phosphatidylethanolamine measurement	2022-07-05	35668104	4492 European		19q13.32	19	44908822		APOE			ENSG00000130203	rs7412-T	missense_variant	missense	NR	3e-09	8.52288	0.24	[0.16-0.32] unit increase	Genome-wide genotyping array	(C/T)	T	0.0751	138	0.9823	0.0139	44908822	4492					TRUE	LD filter (R2 < 0.6)
rs429358	rs7412	Antithrombotic agent use measurement	2019-06-21	31015401	67653 European 85986 European		19q13.32	19	44908822	APOE	APOE			ENSG00000130203	rs7412-T	missense_variant	missense	0.0800838	3e-17	16.5229	0.104795	[0.08-0.129] unit decrease	Genome-wide genotyping array	(C/T)	T	0.0751	138	0.9823	0.0139	44908822	153639					TRUE	LD filter (R2 < 0.6)
rs429358	rs7412	myocardial infarction	2021-12-14	34594039	14992 East Asian 146214 East Asian		19q13.32	19	44908822		APOE			ENSG00000130203	rs7412-T	missense_variant	missense	0.0423859	2e-09	8.69897	0.2062	[0.14-0.27] unit decrease	Genome-wide genotyping array	(C/T)	T	0.0751	138	0.9823	0.0139	44908822	161206					TRUE	LD filter (R2 < 0.6)
rs429358	rs7412	very low density lipoprotein cholesterol measurement, phospholipids:total lipids ratio	2022-04-27	35213538	115082 European		19q13.32	19	44908822		APOE			ENSG00000130203	rs7412-C	missense_variant	missense	0.919344	0	323.301	0.287124	[0.27-0.3] unit decrease	Genome-wide genotyping array	(C/T)	C	0.0751	138	0.9823	0.0139	44908822	115082					TRUE	LD filter (R2 < 0.6)
rs429358	rs7412	low density lipoprotein cholesterol measurement	2020-07-27	31969989	28616 European 1205 African 2350 East Asian 2703 Hispanic/Latino		19q13.32	19	44908822	APOE	APOE			ENSG00000130203	rs7412-T	missense_variant	missense	0.07	1e-89	89	0.078	[0.07-0.086] unit decrease	Genome-wide genotyping array	(C/T)	T	0.0751	138	0.9823	0.0139	44908822	34874					TRUE	LD filter (R2 < 0.6)
rs429358	rs7412	mean corpuscular hemoglobin	2019-02-08	30595370	443000 European		19q13.32	19	44908822		APOE			ENSG00000130203	rs7412-?	missense_variant	missense	NR	2e-12	11.699			Genome-wide genotyping array	(C/T)	?	0.0751	138	0.9823	0.0139	44908822	443000					TRUE	LD filter (R2 < 0.6)
rs429358	rs7412	apolipoprotein A 1 measurement	2021-06-29	33462484	311601 European 5550 African 6682 South Asian		19q13.32	19	44908822	NR	APOE			ENSG00000130203	rs7412-T	missense_variant	missense	NR	6e-155	154.222	0.1291	[0.12-0.14] unit increase	Genome-wide genotyping array	(C/T)	T	0.0751	138	0.9823	0.0139	44908822	323833					TRUE	LD filter (R2 < 0.6)
rs429358	rs7412	phosphatidylethanolamine measurement	2022-07-05	35668104	4492 European		19q13.32	19	44908822		APOE			ENSG00000130203	rs7412-T	missense_variant	missense	NR	3e-12	11.5229	0.278	[0.2-0.36] unit increase	Genome-wide genotyping array	(C/T)	T	0.0751	138	0.9823	0.0139	44908822	4492					TRUE	LD filter (R2 < 0.6)
rs429358	rs7412	response to statin, LDL cholesterol change measurement	2012-03-14	22331829	6989 European		19q13.32	19	44908822	APOE	APOE			ENSG00000130203	rs7412-?	missense_variant	missense	NR	2e-47	46.699	6.2	[5.42-6.98] mg/dL decrease	Genome-wide genotyping array	(C/T)	?	0.0751	138	0.9823	0.0139	44908822	6989					TRUE	LD filter (R2 < 0.6)
rs429358	rs7412	total cholesterol measurement	2021-05-07	33134509	4891 Danish		19q13.32	19	44908822	APOE	APOE			ENSG00000130203	rs7412-?	missense_variant	missense	NR	3e-47	46.5229			Genome-wide genotyping array	(C/T)	?	0.0751	138	0.9823	0.0139	44908822	4891					TRUE	LD filter (R2 < 0.6)
rs429358	rs7412	blood protein measurement	2022-02-15	35078996	5363 Icelic		19q13.32	19	44908822		APOE			ENSG00000130203	rs7412-T	missense_variant	missense	0.06073	1e-82	82	0.72664	[0.65-0.8] unit decrease	Genome-wide genotyping array	(C/T)	T	0.0751	138	0.9823	0.0139	44908822	5363					TRUE	LD filter (R2 < 0.6)
rs429358	rs7412	Alzheimer disease, family history of Alzheimer‚Äôs disease	2018-07-20	29777097	42034 British 's at 272244 British 's 25580 's 48466		19q13.32	19	44908822	NR	APOE			ENSG00000130203	rs7412-?	missense_variant	missense	NR	2e-76	75.699			Genome-wide genotyping array	(C/T)	?	0.0751	138	0.9823	0.0139	44908822	388324					TRUE	LD filter (R2 < 0.6)
rs429358	rs7412	blood protein measurement	2018-11-16	30072576	3200 European		19q13.32	19	44908822	NR	APOE			ENSG00000130203	rs7412-C	missense_variant	missense	0.937344	2e-23	22.699	0.495012	[0.4-0.59] unit decrease	Targeted genotyping array	(C/T)	C	0.0751	138	0.9823	0.0139	44908822	3200					TRUE	LD filter (R2 < 0.6)
rs429358	rs7412	low density lipoprotein cholesterol measurement	2017-08-17	28548082	1476 Mylopotamos (/ ) 1737 (/ )		19q13.32	19	44908822	APOC2, APOE, APOC1	APOE			ENSG00000130203	rs7412-T	missense_variant	missense	0.079	3e-19	18.5229	0.419	[0.33-0.51] unit decrease	Genome-wide genotyping array	(C/T)	T	0.0751	138	0.9823	0.0139	44908822	3213					TRUE	LD filter (R2 < 0.6)
rs429358	rs7412	apolipoprotein E measurement	2022-02-15	35078996	5366 Icelic		19q13.32	19	44908822		APOE			ENSG00000130203	rs7412-T	missense_variant	missense	0.06073	1e-91	91	0.775029	[0.7-0.85] unit decrease	Genome-wide genotyping array	(C/T)	T	0.0751	138	0.9823	0.0139	44908822	5366					TRUE	LD filter (R2 < 0.6)
rs429358	rs7412	blood protein measurement	2022-02-15	35078996	5366 Icelic		19q13.32	19	44908822		APOE			ENSG00000130203	rs7412-T	missense_variant	missense	0.06073	1e-32	32	0.465813	[0.39-0.54] unit decrease	Genome-wide genotyping array	(C/T)	T	0.0751	138	0.9823	0.0139	44908822	5366					TRUE	LD filter (R2 < 0.6)
rs429358	rs7412	phosphatidylethanolamine measurement	2022-07-05	35668104	4492 European		19q13.32	19	44908822		APOE			ENSG00000130203	rs7412-T	missense_variant	missense	NR	2e-09	8.69897	0.24	[0.16-0.32] unit increase	Genome-wide genotyping array	(C/T)	T	0.0751	138	0.9823	0.0139	44908822	4492					TRUE	LD filter (R2 < 0.6)
rs429358	rs7412	phosphatidylcholine measurement	2022-07-05	35668104	4492 European		19q13.32	19	44908822		APOE			ENSG00000130203	rs7412-T	missense_variant	missense	NR	5e-08	7.30103	0.221	[0.14-0.3] unit increase	Genome-wide genotyping array	(C/T)	T	0.0751	138	0.9823	0.0139	44908822	4492					TRUE	LD filter (R2 < 0.6)
rs429358	rs7412	total cholesterol measurement	2021-12-22	32226016	17701 African American 22954 Hispanics 2387 East Asian 1915 Native Hawaiian 604 Native American 340 22912 European	up to 71,987 African American individuals, up to 34,899 Hispanics ancestry individuals, up to 315,133 European ancestry individuals, up to 9,593 Asian ancestry individuals, up to 94,674 European ancestry, East Asian ancestry, African American, South Asian ancestry, Hispanic individuals	19q13.32	19	44908822		APOE			ENSG00000130203	rs7412-?	missense_variant	missense	NR	2e-113	112.699	0.353	[0.32-0.38] mg/dL decrease	Genome-wide genotyping array	(C/T)	?	0.0751	138	0.9823	0.0139	44908822	68813					TRUE	LD filter (R2 < 0.6)
rs429358	rs7412	blood protein measurement	2022-02-15	35078996	5363 Icelic		19q13.32	19	44908822		APOE			ENSG00000130203	rs7412-T	missense_variant	missense	0.06073	1e-132	132	0.913865	[0.84-0.99] unit decrease	Genome-wide genotyping array	(C/T)	T	0.0751	138	0.9823	0.0139	44908822	5363					TRUE	LD filter (R2 < 0.6)
rs429358	rs7412	cholesterol:total lipids ratio, high density lipoprotein cholesterol measurement	2022-04-27	35213538	115082 European		19q13.32	19	44908822		APOE			ENSG00000130203	rs7412-C	missense_variant	missense	0.919344	0	642	0.40538	[0.39-0.42] unit increase	Genome-wide genotyping array	(C/T)	C	0.0751	138	0.9823	0.0139	44908822	115082					TRUE	LD filter (R2 < 0.6)
rs429358	rs7412	GM3 ganglioside measurement	2022-07-05	35668104	4492 European		19q13.32	19	44908822		APOE			ENSG00000130203	rs7412-T	missense_variant	missense	NR	1e-05	5	0.177	[0.099-0.255] unit decrease	Genome-wide genotyping array	(C/T)	T	0.0751	138	0.9823	0.0139	44908822	4492					TRUE	LD filter (R2 < 0.6)
rs429358	rs7412	blood protein measurement	2018-11-16	30072576	3200 European		19q13.32	19	44908822	NR	APOE			ENSG00000130203	rs7412-C	missense_variant	missense	0.937344	9e-09	8.04576	0.28635	[0.19-0.38] unit decrease	Targeted genotyping array	(C/T)	C	0.0751	138	0.9823	0.0139	44908822	3200					TRUE	LD filter (R2 < 0.6)
rs429358	rs7412	very low density lipoprotein cholesterol measurement, cholesteryl esters:total lipids ratio	2022-04-27	35213538	115082 European		19q13.32	19	44908822		APOE			ENSG00000130203	rs7412-C	missense_variant	missense	0.919344	0	489.398	0.355022	[0.34-0.37] unit increase	Genome-wide genotyping array	(C/T)	C	0.0751	138	0.9823	0.0139	44908822	115082					TRUE	LD filter (R2 < 0.6)
rs429358	rs7412	diglyceride measurement	2022-07-05	35668104	4492 European		19q13.32	19	44908822		APOE			ENSG00000130203	rs7412-T	missense_variant	missense	NR	3e-10	9.52288	0.254	[0.18-0.33] unit increase	Genome-wide genotyping array	(C/T)	T	0.0751	138	0.9823	0.0139	44908822	4492					TRUE	LD filter (R2 < 0.6)
rs429358	rs7412	high density lipoprotein cholesterol measurement	2017-06-21	28270201	19223 British 6863 .		19q13.32	19	44908822	APOE	APOE			ENSG00000130203	rs7412-T	missense_variant	missense	0.0779	6e-14	13.2218	0.15646	[0.12-0.2] mg/dl increase	Genome-wide genotyping array	(C/T)	T	0.0751	138	0.9823	0.0139	44908822	26086					TRUE	LD filter (R2 < 0.6)
rs429358	rs7412	low density lipoprotein particle size measurement	2022-04-27	35213538	115082 European		19q13.32	19	44908822		APOE			ENSG00000130203	rs7412-C	missense_variant	missense	0.919344	6e-187	186.222	0.216374	[0.2-0.23] unit increase	Genome-wide genotyping array	(C/T)	C	0.0751	138	0.9823	0.0139	44908822	115082					TRUE	LD filter (R2 < 0.6)
rs429358	rs7412	phosphatidylethanolamine measurement	2022-07-05	35668104	4492 European		19q13.32	19	44908822		APOE			ENSG00000130203	rs7412-T	missense_variant	missense	NR	8e-10	9.09691	0.248	[0.17-0.33] unit increase	Genome-wide genotyping array	(C/T)	T	0.0751	138	0.9823	0.0139	44908822	4492					TRUE	LD filter (R2 < 0.6)
rs429358	rs7412	blood protein measurement	2018-11-16	30072576	3200 European		19q13.32	19	44908822	NR	APOE			ENSG00000130203	rs7412-C	missense_variant	missense	0.937344	2e-20	19.699	0.463905	[0.37-0.56] unit increase	Targeted genotyping array	(C/T)	C	0.0751	138	0.9823	0.0139	44908822	3200					TRUE	LD filter (R2 < 0.6)
rs429358	rs7412	phosphatidylcholine measurement	2022-07-05	35668104	4492 European		19q13.32	19	44908822		APOE			ENSG00000130203	rs7412-T	missense_variant	missense	NR	1e-09	9	0.246	[0.17-0.32] unit increase	Genome-wide genotyping array	(C/T)	T	0.0751	138	0.9823	0.0139	44908822	4492					TRUE	LD filter (R2 < 0.6)
rs429358	rs7412	GM3 ganglioside measurement	2022-07-05	35668104	4492 European		19q13.32	19	44908822		APOE			ENSG00000130203	rs7412-T	missense_variant	missense	NR	9e-08	7.04576	0.215	[0.14-0.29] unit decrease	Genome-wide genotyping array	(C/T)	T	0.0751	138	0.9823	0.0139	44908822	4492					TRUE	LD filter (R2 < 0.6)
rs429358	rs7412	total cholesterol measurement	2017-06-21	28270201	19259 British 6863 .		19q13.32	19	44908822	APOE	APOE			ENSG00000130203	rs7412-T	missense_variant	missense	0.0779	5e-94	93.301	0.419578	[0.38-0.46] mg/dl decrease	Genome-wide genotyping array	(C/T)	T	0.0751	138	0.9823	0.0139	44908822	26122					TRUE	LD filter (R2 < 0.6)
rs429358	rs7412	low density lipoprotein cholesterol measurement	2021-12-14	34594039	72866 East Asian		19q13.32	19	44908822		APOE			ENSG00000130203	rs7412-T	missense_variant	missense	0.03877	0	379.301	0.525747	[0.5-0.55] unit decrease	Genome-wide genotyping array	(C/T)	T	0.0751	138	0.9823	0.0139	44908822	72866					TRUE	LD filter (R2 < 0.6)
rs429358	rs7412	HMG CoA reductase inhibitor use measurement	2021-12-14	34594039	73475 European 216910 European 33295 East Asian 145431 East Asian		19q13.32	19	44908822		APOE			ENSG00000130203	rs7412-T	missense_variant	missense	NR	1e-276	276	0.3396	[0.32-0.36] unit decrease	Genome-wide genotyping array	(C/T)	T	0.0751	138	0.9823	0.0139	44908822	469111					TRUE	LD filter (R2 < 0.6)
rs429358	rs7412	Antithrombotic agent use measurement	2021-12-14	34594039	67653 European 85986 European 54220 East Asian 124506 East Asian		19q13.32	19	44908822		APOE			ENSG00000130203	rs7412-T	missense_variant	missense	NR	2e-20	19.699	0.0977	[0.077-0.118] unit decrease	Genome-wide genotyping array	(C/T)	T	0.0751	138	0.9823	0.0139	44908822	332365					TRUE	LD filter (R2 < 0.6)
rs429358	rs7412	reticulocyte count	2017-08-30	27863252	170690 European		19q13.32	19	44908822	APOE	APOE			ENSG00000130203	rs7412-T	missense_variant	missense	0.0792	4e-20	19.3979	0.0598016	[0.047-0.073] unit decrease	Genome-wide genotyping array	(C/T)	T	0.0751	138	0.9823	0.0139	44908822	170690					TRUE	LD filter (R2 < 0.6)
rs429358	rs7412	alanine measurement	2022-05-10	33414548	86413 Caucasian		19q13.32	19	44908822		APOE			ENSG00000130203	rs7412-T	missense_variant	missense	0.0755	1e-10	10	6.462	(zscore) increase	Genome-wide genotyping array	(C/T)	T	0.0751	138	0.9823	0.0139	44908822	86413					TRUE	LD filter (R2 < 0.6)
rs429358	rs7412	phosphatidylethanolamine measurement	2022-07-05	35668104	4492 European		19q13.32	19	44908822		APOE			ENSG00000130203	rs7412-T	missense_variant	missense	NR	3e-10	9.52288	0.252	[0.17-0.33] unit increase	Genome-wide genotyping array	(C/T)	T	0.0751	138	0.9823	0.0139	44908822	4492					TRUE	LD filter (R2 < 0.6)
rs429358	rs7412	total cholesterol measurement	2022-05-24	35546142	24612 SubSaharan African		19q13.32	19	44908822		APOE			ENSG00000130203	rs7412-C	missense_variant	missense	NR	5e-142	141.301	0.361339	[0.31-0.41] unit increase	Genome-wide genotyping array	(C/T)	C	0.0751	138	0.9823	0.0139	44908822	24612					TRUE	LD filter (R2 < 0.6)
rs429358	rs7412	high density lipoprotein cholesterol measurement	2021-06-29	33462484	313372 European 5573 African 6689 South Asian		19q13.32	19	44908822	NR	APOE			ENSG00000130203	rs7412-T	missense_variant	missense	NR	1e-55	55	0.0762	[0.067-0.086] unit increase	Genome-wide genotyping array	(C/T)	T	0.0751	138	0.9823	0.0139	44908822	325634					TRUE	LD filter (R2 < 0.6)
rs429358	rs7412	apolipoprotein E measurement	2022-02-15	35078996	5339 Icelic		19q13.32	19	44908822		APOE			ENSG00000130203	rs7412-T	missense_variant	missense	0.06073	5e-35	34.301	0.437176	[0.37-0.51] unit decrease	Genome-wide genotyping array	(C/T)	T	0.0751	138	0.9823	0.0139	44908822	5339					TRUE	LD filter (R2 < 0.6)
rs429358	rs7412	ceramide measurement	2022-07-05	35668104	4492 European		19q13.32	19	44908822		APOE			ENSG00000130203	rs7412-T	missense_variant	missense	NR	3e-07	6.52288	0.206	[0.13-0.28] unit decrease	Genome-wide genotyping array	(C/T)	T	0.0751	138	0.9823	0.0139	44908822	4492					TRUE	LD filter (R2 < 0.6)
rs429358	rs7412	total cholesterol measurement	2017-06-26	28334899	32576 East Asian 187365 European	10,855 Chinese ancestry individuals	19q13.32	19	44908822	APOE, APOC1, APOC2	APOE			ENSG00000130203	rs7412-T	missense_variant	missense	0.066	0	314.097	0.374	[0.36-0.39] unit decrease (EA Beta values)	Genome-wide genotyping array	(C/T)	T	0.0751	138	0.9823	0.0139	44908822	219941					TRUE	LD filter (R2 < 0.6)
rs429358	rs7412	blood protein measurement	2018-11-16	30072576	3200 European		19q13.32	19	44908822	NR	APOE			ENSG00000130203	rs7412-C	missense_variant	missense	0.937344	4e-24	23.3979	0.510454	[0.41-0.61] unit increase	Targeted genotyping array	(C/T)	C	0.0751	138	0.9823	0.0139	44908822	3200					TRUE	LD filter (R2 < 0.6)
rs429358	rs7412	blood protein measurement	2018-11-16	30072576	3200 European		19q13.32	19	44908822	NR	APOE			ENSG00000130203	rs7412-C	missense_variant	missense	0.937344	3e-09	8.52288	0.30472	[0.2-0.4] unit increase	Targeted genotyping array	(C/T)	C	0.0751	138	0.9823	0.0139	44908822	3200					TRUE	LD filter (R2 < 0.6)
rs429358	rs7412	blood protein measurement	2022-02-15	35078996	5358 Icelic		19q13.32	19	44908822		APOE			ENSG00000130203	rs7412-T	missense_variant	missense	0.06073	6e-12	11.2218	0.266425	[0.19-0.34] unit decrease	Genome-wide genotyping array	(C/T)	T	0.0751	138	0.9823	0.0139	44908822	5358					TRUE	LD filter (R2 < 0.6)
rs429358	rs7412	phosphatidylethanolamine measurement	2022-07-05	35668104	4492 European		19q13.32	19	44908822		APOE			ENSG00000130203	rs7412-T	missense_variant	missense	NR	5e-20	19.301	0.365	[0.29-0.44] unit increase	Genome-wide genotyping array	(C/T)	T	0.0751	138	0.9823	0.0139	44908822	4492					TRUE	LD filter (R2 < 0.6)
rs429358	rs7412	longevity	2019-09-05	31413261	3484 European 2178 East Asian 25483 European 2299 East Asian		19q13.32	19	44908822	APOE	APOE			ENSG00000130203	rs7412-T	missense_variant	missense	0.09	2e-12	11.699	1.39	1.26-1.53	Genome-wide genotyping array	(C/T)	T	0.0751	138	0.9823	0.0139	44908822	33444					TRUE	LD filter (R2 < 0.6)
rs429358	rs7412	blood protein measurement	2022-02-15	35078996	5357 Icelic		19q13.32	19	44908822		APOE			ENSG00000130203	rs7412-T	missense_variant	missense	0.06073	2e-171	170.699	1.02618	[0.95-1.1] unit decrease	Genome-wide genotyping array	(C/T)	T	0.0751	138	0.9823	0.0139	44908822	5357					TRUE	LD filter (R2 < 0.6)
rs429358	rs7412	cholesteryl ester measurement, low density lipoprotein cholesterol measurement	2022-04-27	35213538	115082 European		19q13.32	19	44908822		APOE			ENSG00000130203	rs7412-C	missense_variant	missense	0.919344	0	603.398	0.400522	[0.39-0.42] unit increase	Genome-wide genotyping array	(C/T)	C	0.0751	138	0.9823	0.0139	44908822	115082					TRUE	LD filter (R2 < 0.6)
rs429358	rs7412	blood protein measurement	2018-11-16	30072576	3200 European		19q13.32	19	44908822	NR	APOE			ENSG00000130203	rs7412-C	missense_variant	missense	0.937344	3e-37	36.5229	0.624215	[0.53-0.72] unit increase	Targeted genotyping array	(C/T)	C	0.0751	138	0.9823	0.0139	44908822	3200					TRUE	LD filter (R2 < 0.6)
rs429358	rs7412	esterified stigmasterol measurement	2022-04-22	35013273	9758 European		19q13.32	19	44908822		APOE			ENSG00000130203	rs7412-T	missense_variant	missense	0.088	2e-14	13.699	0.073	decrease	Genome-wide genotyping array	(C/T)	T	0.0751	138	0.9823	0.0139	44908822	9758					TRUE	LD filter (R2 < 0.6)
rs429358	rs7412	blood protein measurement	2018-11-16	30072576	3200 European		19q13.32	19	44908822	NR	APOE			ENSG00000130203	rs7412-C	missense_variant	missense	0.937344	2e-80	79.699	0.944191	[0.85-1.04] unit increase	Targeted genotyping array	(C/T)	C	0.0751	138	0.9823	0.0139	44908822	3200					TRUE	LD filter (R2 < 0.6)
rs429358	rs7412	total cholesterol measurement	2019-10-25	31551469	2045 European		19q13.32	19	44908822	NR	APOE			ENSG00000130203	rs7412-T	missense_variant	missense	NR	6e-06	5.22185	0.3107	[0.18-0.44] unit decrease	Genome-wide genotyping array	(C/T)	T	0.0751	138	0.9823	0.0139	44908822	2045					TRUE	LD filter (R2 < 0.6)
rs429358	rs7412	blood protein measurement	2018-11-16	30072576	3200 European		19q13.32	19	44908822	NR	APOE			ENSG00000130203	rs7412-C	missense_variant	missense	0.937344	3e-43	42.5229	0.696747	[0.6-0.79] unit increase	Targeted genotyping array	(C/T)	C	0.0751	138	0.9823	0.0139	44908822	3200					TRUE	LD filter (R2 < 0.6)
rs429358	rs7412	low density lipoprotein cholesterol measurement	2019-02-14	29507422	76627 European 7795 Hispanic 6855 East Asian 2958 African American 439 South Asian		19q13.32	19	44908822	NR	APOE			ENSG00000130203	rs7412-C	missense_variant	missense	0.916	1e-300	300	0.493	unit increase	Genome-wide genotyping array	(C/T)	C	0.0751	138	0.9823	0.0139	44908822	94674					TRUE	LD filter (R2 < 0.6)
rs429358	rs7412	low density lipoprotein cholesterol measurement	2019-07-01	31217584	9720 African American 17373 Hispanic/Latino 2316 Asian 1900 Native Hawaiian 591 Native American 321		19q13.32	19	44908822	NR	APOE			ENSG00000130203	rs7412-?	missense_variant	missense	NR	1e-209	209	19.1723	[17.96-20.39] unit decrease	Genome-wide genotyping array	(C/T)	?	0.0751	138	0.9823	0.0139	44908822	32221					TRUE	LD filter (R2 < 0.6)
rs429358	rs7412	blood protein measurement	2018-11-16	30072576	3200 European		19q13.32	19	44908822	NR	APOE			ENSG00000130203	rs7412-C	missense_variant	missense	0.937344	2e-62	61.699	0.824947	[0.73-0.92] unit increase	Targeted genotyping array	(C/T)	C	0.0751	138	0.9823	0.0139	44908822	3200					TRUE	LD filter (R2 < 0.6)
rs429358	rs7412	triglyceride measurement	2019-02-14	29507422	76627 European 7795 Hispanic 6855 East Asian 2958 African American 439 South Asian		19q13.32	19	44908822	NR	APOE			ENSG00000130203	rs7412-C	missense_variant	missense	NR	2e-32	31.699	0.087	unit decrease	Genome-wide genotyping array	(C/T)	C	0.0751	138	0.9823	0.0139	44908822	94674					TRUE	LD filter (R2 < 0.6)
rs429358	rs7412	blood protein measurement	2022-02-15	35078996	5347 Icelic		19q13.32	19	44908822		APOE			ENSG00000130203	rs7412-T	missense_variant	missense	0.06073	3e-29	28.5229	0.40658	[0.34-0.48] unit decrease	Genome-wide genotyping array	(C/T)	T	0.0751	138	0.9823	0.0139	44908822	5347					TRUE	LD filter (R2 < 0.6)
rs429358	rs7412	blood protein measurement	2018-11-16	30072576	3200 European		19q13.32	19	44908822	NR	APOE			ENSG00000130203	rs7412-C	missense_variant	missense	0.937344	2e-27	26.699	0.543167	[0.45-0.64] unit increase	Targeted genotyping array	(C/T)	C	0.0751	138	0.9823	0.0139	44908822	3200					TRUE	LD filter (R2 < 0.6)
rs429358	rs7412	low density lipoprotein cholesterol measurement, free cholesterol:total lipids ratio	2022-04-27	35213538	115082 European		19q13.32	19	44908822		APOE			ENSG00000130203	rs7412-C	missense_variant	missense	0.919344	0	577.097	0.372695	[0.36-0.39] unit increase	Genome-wide genotyping array	(C/T)	C	0.0751	138	0.9823	0.0139	44908822	115082					TRUE	LD filter (R2 < 0.6)
rs429358	rs7412	red blood cell distribution width	2020-09-18	32888494	408112 British		19q13.32	19	44908822	APOE	APOE			ENSG00000130203	rs7412-T	missense_variant	missense	0.080285	3e-132	131.523	0.10068	[0.093-0.109] unit increase	Genome-wide genotyping array	(C/T)	T	0.0751	138	0.9823	0.0139	44908822	408112					TRUE	LD filter (R2 < 0.6)
rs429358	rs7412	Alzheimer disease	2020-01-27	30979435	2399 European 4160 European		19q13.32	19	44908822	APOE	APOE			ENSG00000130203	rs7412-C	missense_variant	missense	0.93	6e-12	11.2218	1.85185	[1.54-2.22]	Genome-wide genotyping array	(C/T)	C	0.0751	138	0.9823	0.0139	44908822	6559					TRUE	LD filter (R2 < 0.6)
rs429358	rs7412	phosphatidylethanolamine measurement	2022-07-05	35668104	4492 European		19q13.32	19	44908822		APOE			ENSG00000130203	rs7412-T	missense_variant	missense	NR	1e-17	17	0.344	[0.27-0.42] unit increase	Genome-wide genotyping array	(C/T)	T	0.0751	138	0.9823	0.0139	44908822	4492					TRUE	LD filter (R2 < 0.6)
rs429358	rs7412	phosphatidylethanolamine measurement	2022-07-05	35668104	4492 European		19q13.32	19	44908822		APOE			ENSG00000130203	rs7412-T	missense_variant	missense	NR	4e-14	13.3979	0.303	[0.22-0.38] unit increase	Genome-wide genotyping array	(C/T)	T	0.0751	138	0.9823	0.0139	44908822	4492					TRUE	LD filter (R2 < 0.6)
rs429358	rs7412	reticulocyte count	2017-08-30	27863252	170641 European		19q13.32	19	44908822	APOE	APOE			ENSG00000130203	rs7412-T	missense_variant	missense	0.0792	9e-18	17.0458	0.0559859	[0.043-0.069] unit decrease	Genome-wide genotyping array	(C/T)	T	0.0751	138	0.9823	0.0139	44908822	170641					TRUE	LD filter (R2 < 0.6)
rs429358	rs7412	total cholesterol measurement	2019-02-14	29507422	76627 European 7795 Hispanic 6855 East Asian 2958 African American 439 South Asian		19q13.32	19	44908822	NR	APOE			ENSG00000130203	rs7412-C	missense_variant	missense	0.916	1e-300	300	0.342	unit increase	Genome-wide genotyping array	(C/T)	C	0.0751	138	0.9823	0.0139	44908822	94674					TRUE	LD filter (R2 < 0.6)
rs429358	rs7412	blood protein measurement	2022-02-15	35078996	5361 Icelic		19q13.32	19	44908822		APOE			ENSG00000130203	rs7412-T	missense_variant	missense	0.06073	9e-39	38.0458	0.494055	[0.42-0.57] unit decrease	Genome-wide genotyping array	(C/T)	T	0.0751	138	0.9823	0.0139	44908822	5361					TRUE	LD filter (R2 < 0.6)
rs429358	rs7412	cholesteryl esters:total lipids ratio, high density lipoprotein cholesterol measurement	2022-04-27	35213538	115082 European		19q13.32	19	44908822		APOE			ENSG00000130203	rs7412-C	missense_variant	missense	0.919344	0	377	0.308926	[0.29-0.32] unit increase	Genome-wide genotyping array	(C/T)	C	0.0751	138	0.9823	0.0139	44908822	115082					TRUE	LD filter (R2 < 0.6)
rs429358	rs7412	blood protein measurement	2018-11-16	30072576	3200 European		19q13.32	19	44908822	NR	APOE			ENSG00000130203	rs7412-C	missense_variant	missense	0.937344	4e-16	15.3979	0.416434	[0.32-0.52] unit increase	Targeted genotyping array	(C/T)	C	0.0751	138	0.9823	0.0139	44908822	3200					TRUE	LD filter (R2 < 0.6)
rs429358	rs7412	mean reticulocyte volume	2020-09-18	32888494	408112 British		19q13.32	19	44908822	APOE	APOE			ENSG00000130203	rs7412-T	missense_variant	missense	0.080298	7e-19	18.1549	0.0369134	[0.029-0.045] unit increase	Genome-wide genotyping array	(C/T)	T	0.0751	138	0.9823	0.0139	44908822	408112					TRUE	LD filter (R2 < 0.6)
rs429358	rs7412	cardiovascular disease	2019-02-08	30595370	459000 European		19q13.32	19	44908822		APOE			ENSG00000130203	rs7412-?	missense_variant	missense	NR	3e-63	62.5229			Genome-wide genotyping array	(C/T)	?	0.0751	138	0.9823	0.0139	44908822	459000					TRUE	LD filter (R2 < 0.6)
rs429358	rs7412	platelet crit	2020-09-18	32888494	408112 British		19q13.32	19	44908822	APOE	APOE			ENSG00000130203	rs7412-T	missense_variant	missense	0.080292	2e-17	16.699	0.0356778	[0.027-0.044] unit increase	Genome-wide genotyping array	(C/T)	T	0.0751	138	0.9823	0.0139	44908822	408112					TRUE	LD filter (R2 < 0.6)
rs429358	rs7412	reticulocyte count	2017-08-30	27863252	170763 European		19q13.32	19	44908822	APOE	APOE			ENSG00000130203	rs7412-T	missense_variant	missense	0.0792	3e-38	37.5229	0.0841612	[0.071-0.097] unit decrease	Genome-wide genotyping array	(C/T)	T	0.0751	138	0.9823	0.0139	44908822	170763					TRUE	LD filter (R2 < 0.6)
rs429358	rs7412	low density lipoprotein cholesterol measurement	2019-10-28	30576415	1225 Mylopotamos (/ )		19q13.32	19	44908822	APOE	APOE			ENSG00000130203	rs7412-?	missense_variant	missense	NR	2e-07	6.69897	0.42	[0.26-0.58] unit decrease	Genome-wide genotyping array	(C/T)	?	0.0751	138	0.9823	0.0139	44908822	1225					TRUE	LD filter (R2 < 0.6)
rs429358	rs7412	Alzheimer disease	2021-10-07	34122051	5705 European 7067 European		19q13.32	19	44908822		APOE			ENSG00000130203	rs7412-T	missense_variant	missense	0.057	2e-31	30.699	0.459	[0.403-0.523]	Genome-wide genotyping array	(C/T)	T	0.0751	138	0.9823	0.0139	44908822	12772					TRUE	LD filter (R2 < 0.6)
rs429358	rs7412	low density lipoprotein cholesterol measurement	2022-05-24	35546142	24515 SubSaharan African		19q13.32	19	44908822		APOE			ENSG00000130203	rs7412-C	missense_variant	missense	NR	9e-304	303.046	0.535219	[0.46-0.61] unit increase	Genome-wide genotyping array	(C/T)	C	0.0751	138	0.9823	0.0139	44908822	24515					TRUE	LD filter (R2 < 0.6)
rs429358	rs7412	blood protein measurement	2018-11-16	30072576	3200 European		19q13.32	19	44908822	NR	APOE			ENSG00000130203	rs7412-C	missense_variant	missense	0.937344	2e-34	33.699	0.602106	[0.51-0.7] unit increase	Targeted genotyping array	(C/T)	C	0.0751	138	0.9823	0.0139	44908822	3200					TRUE	LD filter (R2 < 0.6)
rs429358	rs7412	low density lipoprotein cholesterol measurement	2019-02-14	29507422	76627 European 7795 Hispanic 6855 East Asian 2958 African American 439 South Asian		19q13.32	19	44908822	NR	APOE			ENSG00000130203	rs7412-C	missense_variant	missense	NR	1e-300	300	0.498	unit increase	Genome-wide genotyping array	(C/T)	C	0.0751	138	0.9823	0.0139	44908822	94674					TRUE	LD filter (R2 < 0.6)
rs429358	rs7412	blood protein measurement	2018-07-05	29875488	3301 European		19q13.32	19	44908822	APOE	APOE			ENSG00000130203	rs7412-T	missense_variant	missense	0.078	2e-28	27.699	0.5	[0.4-0.6] unit decrease	Genome-wide genotyping array	(C/T)	T	0.0751	138	0.9823	0.0139	44908822	3301					TRUE	LD filter (R2 < 0.6)
rs429358	rs7412	total cholesterol measurement	2019-02-14	29507422	76627 European 7795 Hispanic 6855 East Asian 2958 African American 439 South Asian		19q13.32	19	44908822	NR	APOE			ENSG00000130203	rs7412-C	missense_variant	missense	0.952	3e-31	30.5229	0.411	unit increase	Genome-wide genotyping array	(C/T)	C	0.0751	138	0.9823	0.0139	44908822	94674					TRUE	LD filter (R2 < 0.6)
rs429358	rs7412	total cholesterol measurement	2019-02-14	29507422	76627 European 7795 Hispanic 6855 East Asian 2958 African American 439 South Asian		19q13.32	19	44908822	NR	APOE			ENSG00000130203	rs7412-C	missense_variant	missense	NR	1e-300	300	0.348	unit increase	Genome-wide genotyping array	(C/T)	C	0.0751	138	0.9823	0.0139	44908822	94674					TRUE	LD filter (R2 < 0.6)
rs429358	rs7412	phosphatidylcholine measurement	2022-07-05	35668104	4492 European		19q13.32	19	44908822		APOE			ENSG00000130203	rs7412-T	missense_variant	missense	NR	5e-11	10.301	0.266	[0.19-0.34] unit increase	Genome-wide genotyping array	(C/T)	T	0.0751	138	0.9823	0.0139	44908822	4492					TRUE	LD filter (R2 < 0.6)
rs429358	rs7412	pulse pressure measurement	2018-11-29	30224653	757601 European	249,262 European ancestry individuals	19q13.32	19	44908822	APOE	APOE			ENSG00000130203	rs7412--T	missense_variant	missense	0.0817	5e-31	30.301	0.3753	[0.31-0.44] unit decrease	Genome-wide genotyping array	(C/T)		0.0751	138	0.9823	0.0139	44908822	757601					TRUE	LD filter (R2 < 0.6)
rs429358	rs7412	coronary artery disease	2018-01-29	29212778	122733 424528		19q13.32	19	44908822	APOC1, APOE, TOMM40	APOE			ENSG00000130203	rs7412-T	missense_variant	missense	0.079	2e-35	34.699	0.1368	[0.12-0.16] unit decrease	Genome-wide genotyping array	(C/T)	T	0.0751	138	0.9823	0.0139	44908822	547261					TRUE	LD filter (R2 < 0.6)
rs429358	rs7412	phosphatidylethanolamine measurement	2022-07-05	35668104	4492 European		19q13.32	19	44908822		APOE			ENSG00000130203	rs7412-T	missense_variant	missense	NR	2e-13	12.699	0.296	[0.22-0.37] unit increase	Genome-wide genotyping array	(C/T)	T	0.0751	138	0.9823	0.0139	44908822	4492					TRUE	LD filter (R2 < 0.6)
rs429358	rs7412	diglyceride measurement	2022-07-05	35668104	4492 European		19q13.32	19	44908822		APOE			ENSG00000130203	rs7412-T	missense_variant	missense	NR	5e-40	39.301	0.529	[0.45-0.61] unit increase	Genome-wide genotyping array	(C/T)	T	0.0751	138	0.9823	0.0139	44908822	4492					TRUE	LD filter (R2 < 0.6)
rs429358	rs7412	GM3 ganglioside measurement	2022-07-05	35668104	4492 European		19q13.32	19	44908822		APOE			ENSG00000130203	rs7412-T	missense_variant	missense	NR	1e-06	6	0.196	[0.12-0.27] unit decrease	Genome-wide genotyping array	(C/T)	T	0.0751	138	0.9823	0.0139	44908822	4492					TRUE	LD filter (R2 < 0.6)
rs429358	rs7412	blood protein measurement	2018-07-05	29875488	3301 European		19q13.32	19	44908822	APOE	APOE			ENSG00000130203	rs7412-T	missense_variant	missense	0.078	2e-58	57.699	0.72	[0.64-0.8] unit increase	Genome-wide genotyping array	(C/T)	T	0.0751	138	0.9823	0.0139	44908822	3301					TRUE	LD filter (R2 < 0.6)
rs429358	rs7412	Alzheimer disease	2020-01-27	30979435	7316 European 7579 European		19q13.32	19	44908822	APOE	APOE			ENSG00000130203	rs7412-C	missense_variant	missense	0.947	3e-33	32.5229	2.17391	[1.89-2.44]	Genome-wide genotyping array	(C/T)	C	0.0751	138	0.9823	0.0139	44908822	14895					TRUE	LD filter (R2 < 0.6)
rs429358	rs7412	phosphatidylcholine measurement	2022-07-05	35668104	4492 European		19q13.32	19	44908822		APOE			ENSG00000130203	rs7412-T	missense_variant	missense	NR	3e-08	7.52288	0.222	[0.14-0.3] unit increase	Genome-wide genotyping array	(C/T)	T	0.0751	138	0.9823	0.0139	44908822	4492					TRUE	LD filter (R2 < 0.6)
rs429358	rs7412	blood protein measurement	2018-07-05	29875488	3301 European		19q13.32	19	44908822	APOE	APOE			ENSG00000130203	rs7412-T	missense_variant	missense	0.078	4e-81	80.3979	0.84	[0.76-0.92] unit increase	Genome-wide genotyping array	(C/T)	T	0.0751	138	0.9823	0.0139	44908822	3301					TRUE	LD filter (R2 < 0.6)
rs429358	rs7412	total cholesterol measurement	2022-05-24	35546142	10486 SubSaharan African		19q13.32	19	44908822		APOE			ENSG00000130203	rs7412-C	missense_variant	missense	NR	1e-60	60	0.323	[0.28-0.36] unit increase	Genome-wide genotyping array	(C/T)	C	0.0751	138	0.9823	0.0139	44908822	10486					TRUE	LD filter (R2 < 0.6)
rs429358	rs7412	blood protein measurement	2018-07-05	29875488	3301 European		19q13.32	19	44908822	APOE	APOE			ENSG00000130203	rs7412-T	missense_variant	missense	0.078	4e-137	136.398	1.06	[0.98-1.14] unit increase	Genome-wide genotyping array	(C/T)	T	0.0751	138	0.9823	0.0139	44908822	3301					TRUE	LD filter (R2 < 0.6)
rs429358	rs7412	phosphatidylethanolamine measurement	2022-07-05	35668104	4492 European		19q13.32	19	44908822		APOE			ENSG00000130203	rs7412-T	missense_variant	missense	NR	1e-08	8	0.23	[0.15-0.31] unit increase	Genome-wide genotyping array	(C/T)	T	0.0751	138	0.9823	0.0139	44908822	4492					TRUE	LD filter (R2 < 0.6)
rs429358	rs7412	low density lipoprotein cholesterol measurement	2021-03-22	33339817	76081 European 127395 Japanese		19q13.32	19	44908822	APOE	APOE			ENSG00000130203	rs7412-?	missense_variant	missense		0	872	0.576	[0.56-0.59] unit increase	Genome-wide genotyping array	(C/T)	?	0.0751	138	0.9823	0.0139	44908822	203476					TRUE	LD filter (R2 < 0.6)
rs429358	rs7412	blood protein measurement	2018-11-16	30072576	3200 European		19q13.32	19	44908822	NR	APOE			ENSG00000130203	rs7412-C	missense_variant	missense	0.937344	9e-30	29.0458	0.573343	[0.48-0.67] unit increase	Targeted genotyping array	(C/T)	C	0.0751	138	0.9823	0.0139	44908822	3200					TRUE	LD filter (R2 < 0.6)
rs429358	rs7412	systolic blood pressure	2021-09-21	33230300	810865 European	354,096 European ancestry individuals	19q13.32	19	44908822		APOE			ENSG00000130203	rs7412-T	missense_variant	missense	0.0786	1e-11	11	0.294905	[0.21-0.38] mmHg decrease	Genome-wide genotyping array	(C/T)	T	0.0751	138	0.9823	0.0139	44908822	810865					TRUE	LD filter (R2 < 0.6)
rs429358	rs7412	phosphatidylcholine measurement	2022-07-05	35668104	4492 European		19q13.32	19	44908822		APOE			ENSG00000130203	rs7412-T	missense_variant	missense	NR	5e-09	8.30103	0.236	[0.16-0.31] unit increase	Genome-wide genotyping array	(C/T)	T	0.0751	138	0.9823	0.0139	44908822	4492					TRUE	LD filter (R2 < 0.6)
rs429358	rs7412	fibrinogen measurement, coronary artery disease	2022-07-20	35285134	172122 European South Asian East Asian 566864 European South Asian East Asian 120246 European		19q13.32	19	44908822		APOE			ENSG00000130203	rs7412-?	missense_variant	missense	NR	1e-28	28			Genome-wide genotyping array	(C/T)	?	0.0751	138	0.9823	0.0139	44908822	859232					TRUE	LD filter (R2 < 0.6)
rs429358	rs7412	aspirin use measurement	2019-06-21	31015401	61583 European 50427 European		19q13.32	19	44908822	APOE	APOE			ENSG00000130203	rs7412-T	missense_variant	missense	0.0784037	5e-14	13.301	0.110777	[0.082-0.14] unit decrease	Genome-wide genotyping array	(C/T)	T	0.0751	138	0.9823	0.0139	44908822	112010					TRUE	LD filter (R2 < 0.6)
rs429358	rs7412	longevity	2019-09-05	31413261	3484 European 25483 European	1,911 European ancestry cases, 4,987 European ancestry controls	19q13.32	19	44908822	APOE	APOE			ENSG00000130203	rs7412-T	missense_variant	missense	0.09	3e-12	11.5229	1.47	[1.32-1.64]	Genome-wide genotyping array	(C/T)	T	0.0751	138	0.9823	0.0139	44908822	28967					TRUE	LD filter (R2 < 0.6)
rs429358	rs7412	lipoprotein measurement, blood metabolite measurement	2017-02-24	27005778	2118 Erasmus Rucphen (/ ) 22807 European		19q13.32	19	44908822	APOE	APOE			ENSG00000130203	rs7412-T	missense_variant	missense	0.06	2e-120	119.699	0.59	[0.53-0.65] unit decrease	Genome-wide genotyping array	(C/T)	T	0.0751	138	0.9823	0.0139	44908822	24925					TRUE	LD filter (R2 < 0.6)
rs429358	rs7412	blood protein measurement	2022-02-15	35078996	5364 Icelic		19q13.32	19	44908822		APOE			ENSG00000130203	rs7412-T	missense_variant	missense	0.06073	8e-17	16.0969	0.326252	[0.25-0.4] unit increase	Genome-wide genotyping array	(C/T)	T	0.0751	138	0.9823	0.0139	44908822	5364					TRUE	LD filter (R2 < 0.6)
rs429358	rs7412	apolipoprotein B measurement	2021-06-29	33462484	340860 European 5962 African 7275 South Asian		19q13.32	19	44908822	NR	APOE			ENSG00000130203	rs7412-T	missense_variant	missense	NR	0	6066.4	0.7518	[0.74-0.76] unit decrease	Genome-wide genotyping array	(C/T)	T	0.0751	138	0.9823	0.0139	44908822	354097					TRUE	LD filter (R2 < 0.6)
rs429358	rs7412	phosphatidylcholine measurement	2022-07-05	35668104	4492 European		19q13.32	19	44908822		APOE			ENSG00000130203	rs7412-T	missense_variant	missense	NR	2e-08	7.69897	0.228	[0.15-0.31] unit increase	Genome-wide genotyping array	(C/T)	T	0.0751	138	0.9823	0.0139	44908822	4492					TRUE	LD filter (R2 < 0.6)
rs429358	rs7412	low density lipoprotein cholesterol measurement	2019-02-14	29507422	76627 European 7795 Hispanic 6855 East Asian 2958 African American 439 South Asian		19q13.32	19	44908822	NR	APOE			ENSG00000130203	rs7412-C	missense_variant	missense	0.892	2e-36	35.699	0.522	unit increase	Genome-wide genotyping array	(C/T)	C	0.0751	138	0.9823	0.0139	44908822	94674					TRUE	LD filter (R2 < 0.6)
rs429358	rs7412	low density lipoprotein cholesterol measurement, cholesteryl esters:total lipids ratio	2022-04-27	35213538	115082 European		19q13.32	19	44908822		APOE			ENSG00000130203	rs7412-C	missense_variant	missense	0.919344	0	393.097	0.322572	[0.31-0.34] unit decrease	Genome-wide genotyping array	(C/T)	C	0.0751	138	0.9823	0.0139	44908822	115082					TRUE	LD filter (R2 < 0.6)
rs429358	rs7412	low density lipoprotein cholesterol measurement	2021-05-27	33109212	3095 European 3189 African American		19q13.32	19	44908822	APOE	APOE			ENSG00000130203	rs7412-?	missense_variant	missense		9e-20	19.0458	0.450778	[0.35-0.55] unit decrease	Genome-wide genotyping array	(C/T)	?	0.0751	138	0.9823	0.0139	44908822	6284					TRUE	LD filter (R2 < 0.6)
rs429358	rs7412	low density lipoprotein cholesterol measurement	2020-03-09	31969989	28616 European 1205 African 2350 East Asian 2703 Hispanic/Latino		19q13.32	19	44908822	APOE	APOE			ENSG00000130203	rs7412-T	missense_variant	missense	0.07	2e-118	117.699	0.086	[0.078-0.094] unit decrease	Genome-wide genotyping array	(C/T)	T	0.0751	138	0.9823	0.0139	44908822	34874					TRUE	LD filter (R2 < 0.6)
rs429358	rs7412	response to statin, LDL cholesterol change measurement	2020-04-16	31969989	28616 European 1205 African 2350 East Asian 2703 Hispanic/Latino		19q13.32	19	44908822	APOE	APOE			ENSG00000130203	rs7412-T	missense_variant	missense	0.07	1e-36	36	0.202	[0.17-0.23] unit decrease	Genome-wide genotyping array	(C/T)	T	0.0751	138	0.9823	0.0139	44908822	34874					TRUE	LD filter (R2 < 0.6)
rs429358	rs7412	phosphatidylcholine measurement	2022-07-05	35668104	4492 European		19q13.32	19	44908822		APOE			ENSG00000130203	rs7412-T	missense_variant	missense	NR	4e-09	8.39794	0.237	[0.16-0.32] unit increase	Genome-wide genotyping array	(C/T)	T	0.0751	138	0.9823	0.0139	44908822	4492					TRUE	LD filter (R2 < 0.6)
rs429358	rs7412	kin of IRRE-like protein 3 measurement	2022-02-15	35078996	5358 Icelic		19q13.32	19	44908822		APOE			ENSG00000130203	rs7412-T	missense_variant	missense	0.06073	5e-55	54.301	0.578693	[0.51-0.65] unit increase	Genome-wide genotyping array	(C/T)	T	0.0751	138	0.9823	0.0139	44908822	5358					TRUE	LD filter (R2 < 0.6)
rs429358	rs7412	low density lipoprotein cholesterol measurement, phospholipids:total lipids ratio	2022-04-27	35213538	115082 European		19q13.32	19	44908822		APOE			ENSG00000130203	rs7412-C	missense_variant	missense	0.919344	0	381.523	0.317851	[0.3-0.33] unit increase	Genome-wide genotyping array	(C/T)	C	0.0751	138	0.9823	0.0139	44908822	115082					TRUE	LD filter (R2 < 0.6)
rs429358	rs7412	blood protein measurement	2018-11-16	30072576	3200 European		19q13.32	19	44908822	NR	APOE			ENSG00000130203	rs7412-C	missense_variant	missense	0.937344	3e-14	13.5229	0.385137	[0.29-0.48] unit increase	Targeted genotyping array	(C/T)	C	0.0751	138	0.9823	0.0139	44908822	3200					TRUE	LD filter (R2 < 0.6)
rs429358	rs7412	blood protein measurement	2018-07-05	29875488	3301 European		19q13.32	19	44908822	APOE	APOE			ENSG00000130203	rs7412-T	missense_variant	missense	0.078	1e-12	12	0.33	[0.23-0.43] unit decrease	Genome-wide genotyping array	(C/T)	T	0.0751	138	0.9823	0.0139	44908822	3301					TRUE	LD filter (R2 < 0.6)
rs429358	rs7412	sphingomyelin measurement	2022-04-27	35213538	115006 European		19q13.32	19	44908822		APOE			ENSG00000130203	rs7412-C	missense_variant	missense	0.919348	0	564.523	0.361535	[0.35-0.38] unit increase	Genome-wide genotyping array	(C/T)	C	0.0751	138	0.9823	0.0139	44908822	115006					TRUE	LD filter (R2 < 0.6)
rs429358	rs7412	blood protein measurement	2018-07-05	29875488	3301 European		19q13.32	19	44908822	APOE	APOE			ENSG00000130203	rs7412-T	missense_variant	missense	0.078	2e-14	13.699	0.35	[0.25-0.45] unit increase	Genome-wide genotyping array	(C/T)	T	0.0751	138	0.9823	0.0139	44908822	3301					TRUE	LD filter (R2 < 0.6)
rs429358	rs7412	Agents acting on the renin-angiotensin system use measurement	2021-12-14	34594039	62752 European 174778 European 45820 East Asian 132906 East Asian		19q13.32	19	44908822		APOE			ENSG00000130203	rs7412-T	missense_variant	missense	NR	8e-22	21.0969	0.0939	[0.075-0.113] unit decrease	Genome-wide genotyping array	(C/T)	T	0.0751	138	0.9823	0.0139	44908822	416256					TRUE	LD filter (R2 < 0.6)
rs429358	rs7412	cholesteryl ester 18:2 measurement	2022-07-05	35668104	4492 European		19q13.32	19	44908822		APOE			ENSG00000130203	rs7412-T	missense_variant	missense	NR	2e-15	14.699	0.317	[0.24-0.4] unit decrease	Genome-wide genotyping array	(C/T)	T	0.0751	138	0.9823	0.0139	44908822	4492					TRUE	LD filter (R2 < 0.6)
rs429358	rs7412	cholesteryl ester 18:0 measurement	2022-07-05	35668104	4492 European		19q13.32	19	44908822		APOE			ENSG00000130203	rs7412-T	missense_variant	missense	NR	1e-08	8	0.231	[0.15-0.31] unit increase	Genome-wide genotyping array	(C/T)	T	0.0751	138	0.9823	0.0139	44908822	4492					TRUE	LD filter (R2 < 0.6)
rs429358	rs7412	diglyceride measurement	2022-07-05	35668104	4492 European		19q13.32	19	44908822		APOE			ENSG00000130203	rs7412-T	missense_variant	missense	NR	2e-29	28.699	0.451	[0.37-0.53] unit increase	Genome-wide genotyping array	(C/T)	T	0.0751	138	0.9823	0.0139	44908822	4492					TRUE	LD filter (R2 < 0.6)
rs429358	rs7412	lysophosphatidylethanolamine measurement	2022-07-05	35668104	4492 European		19q13.32	19	44908822		APOE			ENSG00000130203	rs7412-T	missense_variant	missense	NR	1e-11	11	0.273	[0.19-0.35] unit increase	Genome-wide genotyping array	(C/T)	T	0.0751	138	0.9823	0.0139	44908822	4492					TRUE	LD filter (R2 < 0.6)
rs429358	rs7412	longevity	2019-09-05	31413261	11262 European 2178 East Asian 177 African American 25483 European 2299 East Asian 211 African American .		19q13.32	19	44908822	APOE	APOE			ENSG00000130203	rs7412-T	missense_variant	missense	0.09	2e-12	11.699	1.26	1.19-1.35	Genome-wide genotyping array	(C/T)	T	0.0751	138	0.9823	0.0139	44908822	41610					TRUE	LD filter (R2 < 0.6)
rs429358	rs7412	blood protein measurement	2022-02-15	35078996	5365 Icelic		19q13.32	19	44908822		APOE			ENSG00000130203	rs7412-T	missense_variant	missense	0.06073	2e-26	25.699	0.407121	[0.33-0.48] unit increase	Genome-wide genotyping array	(C/T)	T	0.0751	138	0.9823	0.0139	44908822	5365					TRUE	LD filter (R2 < 0.6)
rs429358	rs7412	lipoprotein A measurement	2021-06-29	33462484	272573 European 5018 African 6453 South Asian		19q13.32	19	44908822	NR	APOE			ENSG00000130203	rs7412-T	missense_variant	missense	NR	4e-95	94.3979	0.1086	[0.098-0.119] unit decrease	Genome-wide genotyping array	(C/T)	T	0.0751	138	0.9823	0.0139	44908822	284044					TRUE	LD filter (R2 < 0.6)
rs429358	rs7412	myocardial infarction	2021-12-14	34594039	20917 European 440906 European 14992 East Asian 146214 East Asian		19q13.32	19	44908822		APOE			ENSG00000130203	rs7412-T	missense_variant	missense	NR	5e-19	18.301	0.1648	[0.13-0.2] unit decrease	Genome-wide genotyping array	(C/T)	T	0.0751	138	0.9823	0.0139	44908822	623029					TRUE	LD filter (R2 < 0.6)
rs429358	rs7412	blood protein measurement	2018-07-05	29875488	3301 European		19q13.32	19	44908822	APOE	APOE			ENSG00000130203	rs7412-T	missense_variant	missense	0.078	7e-16	15.1549	0.37	[0.27-0.47] unit decrease	Genome-wide genotyping array	(C/T)	T	0.0751	138	0.9823	0.0139	44908822	3301					TRUE	LD filter (R2 < 0.6)
rs429358	rs7412	total cholesterol measurement	2021-12-14	34594039	135808 East Asian		19q13.32	19	44908822		APOE			ENSG00000130203	rs7412-T	missense_variant	missense	0.041083	1e-204	204	0.278855	[0.26-0.3] unit decrease	Genome-wide genotyping array	(C/T)	T	0.0751	138	0.9823	0.0139	44908822	135808					TRUE	LD filter (R2 < 0.6)
rs429358	rs7412	apolipoprotein B measurement	2022-02-15	35078996	5366 Icelic		19q13.32	19	44908822		APOE			ENSG00000130203	rs7412-T	missense_variant	missense	0.06073	6e-48	47.2218	0.564917	[0.49-0.64] unit decrease	Genome-wide genotyping array	(C/T)	T	0.0751	138	0.9823	0.0139	44908822	5366					TRUE	LD filter (R2 < 0.6)
rs429358	rs7412	cholesteryl ester measurement	2022-07-05	35668104	4492 European		19q13.32	19	44908822		APOE			ENSG00000130203	rs7412-T	missense_variant	missense	NR	9e-18	17.0458	0.34	[0.26-0.42] unit decrease	Genome-wide genotyping array	(C/T)	T	0.0751	138	0.9823	0.0139	44908822	4492					TRUE	LD filter (R2 < 0.6)
rs429358	rs7412	vitamin D measurement	2021-06-29	33462484	327435 European 5845 African 6425 South Asian		19q13.32	19	44908822	NR	APOE			ENSG00000130203	rs7412-T	missense_variant	missense	NR	2e-13	12.699	0.0346	[0.025-0.044] unit increase	Genome-wide genotyping array	(C/T)	T	0.0751	138	0.9823	0.0139	44908822	339705					TRUE	LD filter (R2 < 0.6)
rs429358	rs7412	blood protein measurement	2018-11-16	30072576	3200 European		19q13.32	19	44908822	NR	APOE			ENSG00000130203	rs7412-C	missense_variant	missense	0.937344	8e-14	13.0969	0.375222	[0.28-0.47] unit decrease	Targeted genotyping array	(C/T)	C	0.0751	138	0.9823	0.0139	44908822	3200					TRUE	LD filter (R2 < 0.6)
rs429358	rs7412	longevity	2019-09-05	31413261	11262 European 25483 European	2,557 European ancestry cases, 4,987 European ancestry controls	19q13.32	19	44908822	APOE	APOE			ENSG00000130203	rs7412-T	missense_variant	missense	0.09	2e-11	10.699	1.28	[1.19-1.37]	Genome-wide genotyping array	(C/T)	T	0.0751	138	0.9823	0.0139	44908822	36745					TRUE	LD filter (R2 < 0.6)
rs429358	rs7412	total cholesterol measurement	2021-03-22	33339817	76081 European 127395 Japanese		19q13.32	19	44908822	APOE	APOE			ENSG00000130203	rs7412-?	missense_variant	missense		0	464.699	0.3619	[0.35-0.38] unit increase	Genome-wide genotyping array	(C/T)	?	0.0751	138	0.9823	0.0139	44908822	203476					TRUE	LD filter (R2 < 0.6)
rs429358	rs7412	family history of Alzheimer‚Äôs disease	2018-07-20	29777097	42034 British 's at 272244 European 's		19q13.32	19	44908822	NR	APOE			ENSG00000130203	rs7412-?	missense_variant	missense	NR	9e-62	61.0458			Genome-wide genotyping array	(C/T)	?	0.0751	138	0.9823	0.0139	44908822	314278					TRUE	LD filter (R2 < 0.6)
rs429358	rs7412	high density lipoprotein cholesterol measurement	2019-02-14	29507422	76627 European 7795 Hispanic 6855 East Asian 2958 African American 439 South Asian		19q13.32	19	44908822	NR	APOE			ENSG00000130203	rs7412-C	missense_variant	missense	0.916	5e-29	28.301	0.079	unit decrease	Genome-wide genotyping array	(C/T)	C	0.0751	138	0.9823	0.0139	44908822	94674					TRUE	LD filter (R2 < 0.6)
rs429358	rs7412	liver fibrosis measurement	2020-11-26	32561361	33437 British		19q13.32	19	44908822		APOE			ENSG00000130203	rs7412-?	missense_variant	missense	0.08109	2e-35	34.699	0.01069	unit increase	Genome-wide genotyping array	(C/T)	?	0.0751	138	0.9823	0.0139	44908822	33437					TRUE	LD filter (R2 < 0.6)
rs429358	rs7412	blood protein measurement	2018-07-05	29875488	3301 European		19q13.32	19	44908822	APOE	APOE			ENSG00000130203	rs7412-T	missense_variant	missense	0.078	2e-36	35.699	0.57	[0.47-0.67] unit increase	Genome-wide genotyping array	(C/T)	T	0.0751	138	0.9823	0.0139	44908822	3301					TRUE	LD filter (R2 < 0.6)
rs429358	rs7412	blood protein measurement	2018-11-16	30072576	3200 European		19q13.32	19	44908822	NR	APOE			ENSG00000130203	rs7412-C	missense_variant	missense	0.937344	8e-18	17.0969	0.429486	[0.33-0.53] unit decrease	Targeted genotyping array	(C/T)	C	0.0751	138	0.9823	0.0139	44908822	3200					TRUE	LD filter (R2 < 0.6)
rs429358	rs7412	blood protein measurement	2018-11-16	30072576	3200 European		19q13.32	19	44908822	NR	APOE			ENSG00000130203	rs7412-C	missense_variant	missense	0.937344	1e-20	20	0.467372	[0.37-0.56] unit increase	Targeted genotyping array	(C/T)	C	0.0751	138	0.9823	0.0139	44908822	3200					TRUE	LD filter (R2 < 0.6)
rs429358	rs7412	blood protein measurement	2018-07-05	29875488	3301 European		19q13.32	19	44908822	APOE	APOE			ENSG00000130203	rs7412-T	missense_variant	missense	0.078	4e-25	24.3979	0.47	[0.37-0.57] unit decrease	Genome-wide genotyping array	(C/T)	T	0.0751	138	0.9823	0.0139	44908822	3301					TRUE	LD filter (R2 < 0.6)
rs429358	rs7412	blood protein measurement	2018-07-05	29875488	3301 European		19q13.32	19	44908822	APOE	APOE			ENSG00000130203	rs7412-T	missense_variant	missense	0.078	0	483.523	1.69	[1.61-1.77] unit increase	Genome-wide genotyping array	(C/T)	T	0.0751	138	0.9823	0.0139	44908822	3301					TRUE	LD filter (R2 < 0.6)
rs429358	rs7412	blood protein measurement	2018-07-05	29875488	3301 European		19q13.32	19	44908822	APOE	APOE			ENSG00000130203	rs7412-T	missense_variant	missense	0.078	2e-120	119.699	1.01	[0.93-1.09] unit decrease	Genome-wide genotyping array	(C/T)	T	0.0751	138	0.9823	0.0139	44908822	3301					TRUE	LD filter (R2 < 0.6)
rs267738	rs7412746	nevus count, cutaneous melanoma	2020-07-23	32341527	36760 European 375188 European 12930 European 52847		1q21.3	1	150887995	RP11-316M1.12	CTXND2			ENSG00000283324	rs7412746-C	intron_variant		0.472067	7e-14	13.1549			Genome-wide genotyping array	(C/T)	C	0.3131	-80154	0.9915	0.1576	150887995	477725					TRUE	LD filter (R2 < 0.6)
rs267738	rs7412746	melanoma	2017-06-06	28212542	4842 European 286565 European	1,804 European ancestry cases, 1,026 European ancestry controls	1q21.3	1	150887995	ARNT	CTXND2			ENSG00000283324	rs7412746-T	intron_variant		0.47	9e-11	10.0458	1.15	[NR]	Genome-wide genotyping array	(C/T)	T	0.3131	-80154	0.9915	0.1576	150887995	291407					TRUE	LD filter (R2 < 0.6)
rs267738	rs7412746	melanoma	2011-11-02	21983785	2168 European 4387 European	5,193 European ancestry cases, 15,144 European ancestry controls	1q21.3	1	150887995	ARNT, SETDB1, LASS2, ANXA9, MCL1, CTSK	CTXND2			ENSG00000283324	rs7412746-T	intron_variant		0.55	9e-11	10.0458	1.15	[NR]	Genome-wide genotyping array	(C/T)	T	0.3131	-80154	0.9915	0.1576	150887995	6555					TRUE	LD filter (R2 < 0.6)
rs12024377	rs7413698	Lewy body dementia	2020-12-24	28322283	195 European 714 European	369 individuals	1q32.1	1	205952731		SLC26A9 - RAB7B	ENSG00000174502	ENSG00000276600		rs7413698-A	regulatory_region_variant		0.53	1e-06	6			Genome-wide genotyping array	(G/A)	A	0.4972	384001	0.2104	0.0231	205952731	909					TRUE	LD filter (R2 < 0.6)
rs12024377	rs74144434	lymphocyte count	2021-12-14	34594039	349856 European 95717 East Asian		1q32.1	1	205636945		ELK4 - SLC45A3	ENSG00000158711	ENSG00000158715		rs74144434-G	regulatory_region_variant		NR	1e-08	8	0.0153	[0.01-0.021] unit increase	Genome-wide genotyping array	(A/G)	G	0.2444	68215	0.3149	0.017	205636945	445573					TRUE	LD filter (R2 < 0.6)
rs7088058	rs74159124	diverticular disease	2018-10-31	30177863	27444 British 382284 British		10q26.13	10	122365153	HTRA1	RNU6-728P - PLEKHA1	ENSG00000202245	ENSG00000107679		rs74159124-C	intergenic_variant		0.0596997	2e-07	6.69897	0.0059034	[NR] unit decrease	Genome-wide genotyping array	(T/C)	C	0.0715	-24683	0.8244	0.155	122365153	409728					TRUE	LD filter (R2 < 0.6)
rs4925095	rs741783	BMI-adjusted hip circumference	2021-08-24	34021172	186825 British		17p11.2	17	18097007	DRG2	DRG2			ENSG00000108591	rs741783-A	non_coding_transcript_exon_variant		NR	5e-08	7.30103	0.0225946	[0.014-0.031] unit increase	Genome-wide genotyping array	(G/A)	A	0.0501	431035	0.8176	0.0911	18097007	186825					TRUE	LD filter (R2 < 0.6)
rs7514579	rs7417952	urate measurement	2019-10-29	31578528	288649 European 125725 East Asian 33671 African American 9037 South Asian 608 Hispanic		1p22.1	1	93388629	DR1	Y_RNA - FNBP1L	ENSG00000200361	ENSG00000137942		rs7417952-C	intergenic_variant		0.3964	3e-10	9.52288	0.0234	[0.016-0.031] mg/dL decrease	Genome-wide genotyping array	(C/G)	C	0.4906	-197164	0.3994	0.0589	93388629	457690					TRUE	LD filter (R2 < 0.6)
rs7514579	rs7417952	urate measurement	2019-10-29	31578528	174111 European East Asian African American South Asian Hispanic 172102 European East Asian African American South Asian Hispanic		1p22.1	1	93388629	NR	Y_RNA - FNBP1L	ENSG00000200361	ENSG00000137942		rs7417952-C	intergenic_variant		0.6158	3e-06	5.52288	0.0267	[0.016-0.038] mg/dL increase	Genome-wide genotyping array	(C/G)	C	0.4906	-197164	0.3994	0.0589	93388629	346213					TRUE	LD filter (R2 < 0.6)
rs7514579	rs7417952	high density lipoprotein cholesterol measurement	2021-03-22	33339817	76081 European 127395 Japanese		1p22.1	1	93388629	DR1, FNBP1L	Y_RNA - FNBP1L	ENSG00000200361	ENSG00000137942		rs7417952-?	intergenic_variant			2e-14	13.699	0.0341	[0.025-0.043] unit decrease	Genome-wide genotyping array	(C/G)	?	0.4906	-197164	0.3994	0.0589	93388629	203476					TRUE	LD filter (R2 < 0.6)
rs77375846	rs74180212	asthma	2019-05-14	30929738	40544 European 300671 European		2q12.1	2	102181785	IL1R1, IL1RL2	IL1R1-AS1			ENSG00000226925	rs74180212-G	intron_variant		NR	1e-19	19	1.067	[1.05-1.08]	Genome-wide genotyping array	(T/G)	G	0.3183	-356830	0.3559	0.0155	102181785	341215					TRUE	LD filter (R2 < 0.6)
rs77375846	rs74180212	childhood onset asthma	2019-05-14	30929738	13962 European 300671 European	31,759 European ancestry cases, 214,890 European ancestry controls	2q12.1	2	102181785	IL1R1, IL1RL2	IL1R1-AS1			ENSG00000226925	rs74180212-?	intron_variant		NR	5e-37	36.301	1.101	[1.09-1.12]	Genome-wide genotyping array	(T/G)	?	0.3183	-356830	0.3559	0.0155	102181785	314633					TRUE	LD filter (R2 < 0.6)
rs77375846	rs74180212	asthma, age at onset	2019-05-14	30929738	13962 European 14873 European	31,002 European ancestry childhood onset cases, 16,297 European ancestry adult onset cases	2q12.1	2	102181785	IL1R1, IL1RL2	IL1R1-AS1			ENSG00000226925	rs74180212-G	intron_variant		0.439	3e-08	7.52288	1.061	[1.04-1.08]	Genome-wide genotyping array	(T/G)	G	0.3183	-356830	0.3559	0.0155	102181785	28835					TRUE	LD filter (R2 < 0.6)
rs7514579	rs7418101	testosterone measurement	2020-12-14	32042192	188507 European		1p22.1	1	93290635	NR	CCDC18-AS1			ENSG00000223745	rs7418101-G	non_coding_transcript_exon_variant		0.622174	4e-10	9.39794	0.0155018	[0.01-0.021] unit increase	Genome-wide genotyping array	(G/A)	G	0.4924	-295158	0.5425	0.1016	93290635	188507					TRUE	LD filter (R2 < 0.6)
rs12024377	rs7418300	FEV/FEC ratio	2019-02-08	30595370	370000 European		1q32.1	1	205948892		SLC26A9 - RAB7B	ENSG00000174502	ENSG00000276600		rs7418300-?	intergenic_variant		NR	6e-17	16.2218			Genome-wide genotyping array	(C/G)	?	0.2524	380162	0.3252	0.0189	205948892	370000					TRUE	LD filter (R2 < 0.6)
rs8096658	rs74183647	creatinine measurement	2018-10-09	29779033	11283 Japanese	148,829 Japanese ancestry individuals	18q23	18	79396171	NFATC1	NFATC1			ENSG00000131196	rs74183647-C	5_prime_UTR_variant		0.455	3e-11	10.5229	0.009	[0.0059-0.0121] unit decrease	Genome-wide genotyping array	(G/C)	C	0.2328	-366	0.9713	0.1399	79396171	11283					TRUE	LD filter (R2 < 0.6)
rs8096658	rs74183647	glomerular filtration rate	2018-10-09	29779033	11283 Japanese	148,829 Japanese ancestry individuals	18q23	18	79396171	NFATC1	NFATC1			ENSG00000131196	rs74183647-C	5_prime_UTR_variant		0.455	2e-11	10.699	0.0098	[0.0063-0.0133] unit increase	Genome-wide genotyping array	(G/C)	C	0.2328	-366	0.9713	0.1399	79396171	11283					TRUE	LD filter (R2 < 0.6)
rs688540	rs741958	mean corpuscular hemoglobin	2020-09-18	32888494	408112 British		1p33	1	47226609	TAL1, RP1-18D14.7	TAL1			ENSG00000162367	rs741958-T	intron_variant		0.925444	5e-10	9.30103	0.0273095	[0.019-0.036] unit increase	Genome-wide genotyping array	(C/T)	T	0.1222	-310166	0.7835	0.0143	47226609	408112					TRUE	LD filter (R2 < 0.6)
rs6892	rs74233809	birth weight	2018-01-15	27680694	133903 European 6635 African American 420 Turkish 365 Moroccan 395 Surinamese 840 Chinese .	9,799 European ancestry individuals, 1,449 Filipino ancestry individuals.	10q24.33	10	103154183	NT5C2	NT5C2			ENSG00000076685	rs74233809-C	intron_variant		0.08	2e-09	8.69897	0.0387	[0.026-0.051] unit increase	Genome-wide genotyping array	(T/C)	C	0.1625	338070	0.9562	0.029	103154183	142558					TRUE	LD filter (R2 < 0.6)
rs58117425	rs7423637	hemorrhoid	2021-05-05	33888516	218920 European 725213 European		2q22.3	2	145060497	intergenic	TEX41			ENSG00000226674	rs7423637-?	intron_variant		0.3086	1e-08	8	1.02	[1.02-1.03]	Genome-wide genotyping array	(A/T)	?	0.2306	136494	0.7907	0.0245	145060497	944133					TRUE	LD filter (R2 < 0.6)
rs77897671	rs74237369	systolic blood pressure	2019-02-10	27841878	295529 European 8231 Latino 3058 African American 2029 African British 7701 East Asian 2735 South Asian 1979		11q11	11	55587706	OR4C16, OR4C11	OR4C16 - OR4C11	ENSG00000279514	ENSG00000172188		rs74237369-G	intergenic_variant			5e-08	7.30103	0.315	unit increase	Genome-wide genotyping array	(G/T)	G	0.1042	314770	1	0.0318	55587706	321262					TRUE	LD filter (R2 < 0.6)
rs77897671	rs74237369	systolic blood pressure	2019-02-10	27841878	80792 European 8231 Latino 3058 African American 7243 East Asian 461 South Asian		11q11	11	55587706	OR4C16, OR4C11	OR4C16 - OR4C11	ENSG00000279514	ENSG00000172188		rs74237369-G	intergenic_variant			4e-07	6.39794	0.423	unit increase	Genome-wide genotyping array	(G/T)	G	0.1042	314770	1	0.0318	55587706	99785					TRUE	LD filter (R2 < 0.6)
rs77897671	rs74237369	diastolic blood pressure	2019-02-10	27841878	295529 European 8231 Latino 3058 African American 2029 African British 7701 East Asian 2735 South Asian 1979		11q11	11	55587706	OR4C16, OR4C11	OR4C16 - OR4C11	ENSG00000279514	ENSG00000172188		rs74237369-G	intergenic_variant			4e-06	5.39794	0.162	unit increase	Genome-wide genotyping array	(G/T)	G	0.1042	314770	1	0.0318	55587706	321262					TRUE	LD filter (R2 < 0.6)
rs77897671	rs74237369	systolic blood pressure	2019-02-10	27841878	80792 European 8231 Latino 3058 African American 7243 East Asian 461 South Asian		11q11	11	55587706	OR4C16, OR4C11	OR4C16 - OR4C11	ENSG00000279514	ENSG00000172188		rs74237369-G	intergenic_variant			1e-06	6	0.445	unit increase	Genome-wide genotyping array	(G/T)	G	0.1042	314770	1	0.0318	55587706	99785					TRUE	LD filter (R2 < 0.6)
rs8052428	rs74249229	blood metabolite measurement, protein measurement, amino acid measurement	2017-02-24	27005778	2118 Erasmus Rucphen (/ ) 22807 European		16q22.1	16	69945368	PDPR	WWP2 - CLEC18A	ENSG00000198373	ENSG00000157322		rs74249229-T	intergenic_variant		0.05	2e-11	10.699	0.15	[0.11-0.19] unit decrease	Genome-wide genotyping array	(C/T)	T	0.0539	65275	0.7483	0.0186	69945368	24925					TRUE	LD filter (R2 < 0.6)
rs9812319	rs7427564	schizophrenia	2019-08-19	31268507	816 Indian 900 Indian 505 Indian 871 Indian 405 36989 European 113075 European		3q22.3	3	136555593	NR	STAG1			ENSG00000118007	rs7427564-?	intron_variant		NR	2e-11	10.699			Genome-wide genotyping array	(G/A)	?	0.4379	35575	0.9943	0.3619	136555593	153561					TRUE	LD filter (R2 < 0.6)
rs9812319	rs7427564	schizophrenia	2019-02-21	30285260	14023 East Asian 33640 European 31505 East Asian 43456 European		3q22.3	3	136555593	STAG1	STAG1			ENSG00000118007	rs7427564-G	intron_variant		NR	2e-10	9.69897	1.07296	[1.05-1.09]	Genome-wide genotyping array	(G/A)	G	0.4379	35575	0.9943	0.3619	136555593	122624					TRUE	LD filter (R2 < 0.6)
rs4683730	rs7428496	mean corpuscular volume	2021-11-12	34104963	362595 British		3q23	3	142601690		PLS1			ENSG00000120756	rs7428496-A	intron_variant		0.414	7e-164	163.155	0.3	[0.28-0.33] % increase	Genome-wide genotyping array	(A/T)	A	0.374	-482718	0.1387	0.0116	142601690	362595					TRUE	LD filter (R2 < 0.6)
rs4683730	rs7428496	mean corpuscular hemoglobin	2017-08-30	27863252	172332 European		3q23	3	142601690	PLS1	PLS1			ENSG00000120756	rs7428496-T	intron_variant		0.585	3e-60	59.5229	0.058798	[0.052-0.066] unit decrease	Genome-wide genotyping array	(A/T)	T	0.374	-482718	0.1387	0.0116	142601690	172332					TRUE	LD filter (R2 < 0.6)
rs9812319	rs7429186	platelet crit	2020-09-18	32888494	408112 British		3q22.3	3	136498282	STAG1	STAG1			ENSG00000118007	rs7429186-T	intron_variant		0.410855	4e-16	15.3979	0.0188168	[0.014-0.023] unit increase	Genome-wide genotyping array	(C/T)	T	0.4399	-21736	0.929	0.3185	136498282	408112					TRUE	LD filter (R2 < 0.6)
rs9368730	rs74292032	eosinophil count	2020-09-18	32888494	408112 British		6p21.32	6	33067538	HLA-DPA1	HLA-DPA1, HLA-DPA1, HLA-DPA1, HLA-DPA1, HLA-DPA1, HLA-DPA1			ENSG00000206291, ENSG00000231389, ENSG00000228163, ENSG00000229685, ENSG00000224103, ENSG00000236177	rs74292032-G	non_coding_transcript_exon_variant		0.014974	1e-15	15	0.07435	[0.056-0.093] unit decrease	Genome-wide genotyping array	(A/G)	G	0.1619	454813	0.3166	0.023	33067538	408112					TRUE	LD filter (R2 < 0.6)
rs36070911	rs7429945	QT interval	2022-07-11	35389749	79167 European 1614 African 78 Hispanic Latin American 1500 Asian 2271	16,074 European ancestry individuals, 4,887 African ancestry individuals, 596 Hispanic or Latin American individuals, 768 Asian ancestry individuals, 998 Amish individuals, 3,653 individuals	3p22.2	3	38550198		SCN5A			ENSG00000183873	rs7429945-?	3_prime_UTR_variant		NR	2e-35	34.699	1.5	unit decrease	Genome-wide genotyping array	(T/C)	?	0.4944	93250	0.5929	0.3164	38550198	84630					TRUE	LD filter (R2 < 0.6)
rs1041606	rs743134	intelligence	2018-09-17	29844566	300486 European		20p12.1	20	14824318	MACROD2	MACROD2			ENSG00000172264	rs743134-A	intron_variant		NR	3e-11	10.5229	6.64	z-score decrease	Genome-wide genotyping array	(G/A)	A	0.4665	127176	0.3351	0.0184	14824318	300486					TRUE	LD filter (R2 < 0.6)
rs12950549	rs74322397	type 2 diabetes mellitus	2021-12-14	34594039	38841 European 451248 European 45383 East Asian 132032 East Asian		17q21.2	17	42616611		TUBG1 - ATP5MGP7	ENSG00000131462	ENSG00000267189		rs74322397-T	intergenic_variant		NR	2e-12	11.699	0.0465	[0.034-0.059] unit increase	Genome-wide genotyping array	(C/T)	T	0.3243	272035	0.3361	0.0879	42616611	667504					TRUE	LD filter (R2 < 0.6)
rs9812319	rs7432375	schizophrenia	2015-04-16	25056061	32405 European 42221 European 1235 European 1235 European 1235 1836 East Asian 3383 East Asian	1,513 European ancestry cases, 66,236 European ancestry controls	3q22.3	3	136569563	MSL2, NCK1, PCCB, PPP2R3A, SLC35G2, STAG1	STAG1			ENSG00000118007	rs7432375-G	intron_variant		0.551	7e-11	10.1549	1.07181	[1.05-1.09]	Genome-wide genotyping array	(G/A)	G	0.4389	49545	1	0.3676	136569563	83550					TRUE	LD filter (R2 < 0.6)
rs9812319	rs7432375	neuroticism measurement	2018-02-01	29255261	329821 European	122,867 European ancestry individuals	3q22.3	3	136569563	intergenic	STAG1			ENSG00000118007	rs7432375-A	intron_variant		0.39568	4e-14	13.3979	7.575	unit decrease	Genome-wide genotyping array	(G/A)	A	0.4389	49545	1	0.3676	136569563	329821					TRUE	LD filter (R2 < 0.6)
rs9812319	rs7432375	schizophrenia	2018-12-17	29483656	40675 European 64643 European	1,651 European ancestry cases, 4,111 cases, 142,717 European ancestry controls, 11,507 controls	3q22.3	3	136569563	MSL2, NCK1, NCK1-AS1, PCCB, PPP2R3A, SLC35G2, STAG1	STAG1			ENSG00000118007	rs7432375-?	intron_variant		NR	4e-12	11.3979	1.08342	[1.06-1.11]	Genome-wide genotyping array	(G/A)	?	0.4389	49545	1	0.3676	136569563	105318					TRUE	LD filter (R2 < 0.6)
rs9812319	rs7432375	autism spectrum disorder, schizophrenia	2017-08-16	28540026	( 2014) 6197 European 7377 European 1190 1190		3q22.3	3	136569563	IL20RB, MSL2, NCK1, NCK1-AS1, PCCB, PPP2R3A, SLC35G2, STAG1	STAG1			ENSG00000118007	rs7432375-?	intron_variant			3e-08	7.52288	1.05263	[1.03-1.08]	Genome-wide genotyping array	(G/A)	?	0.4389	49545	1	0.3676	136569563	17968					TRUE	LD filter (R2 < 0.6)
rs9812319	rs7432375	schizophrenia, intelligence, self reported educational attainment	2019-09-04	31374203	328917 107207 77096 European 43456 European		3q22.3	3	136569563	STAG1	STAG1			ENSG00000118007	rs7432375-?	intron_variant		NR	6e-10	9.22185	0.0124847	[0.0085-0.0164] unit increase	Genome-wide genotyping array	(G/A)	?	0.4389	49545	1	0.3676	136569563	556676					TRUE	LD filter (R2 < 0.6)
rs9812319	rs7432375	feeling nervous measurement	2019-01-22	29500382	373121 European		3q22.3	3	136569563	NR	STAG1			ENSG00000118007	rs7432375-A	intron_variant		0.395679	7e-09	8.1549	5.79	z score decrease	Genome-wide genotyping array	(G/A)	A	0.4389	49545	1	0.3676	136569563	373121					TRUE	LD filter (R2 < 0.6)
rs36070911	rs7432532	facial height measurement	2017-07-11	28441456	2187 European		3p22.2	3	38587170	NR	SCN5A			ENSG00000183873	rs7432532-C	intron_variant		0.1029	8e-07	6.09691	0.2484	[0.15-0.35] unit increase	Genome-wide genotyping array	(C/A)	C	0.0809	130222	0.4229	0.0145	38587170	2187					TRUE	LD filter (R2 < 0.6)
rs2834317	rs743316	self reported educational attainment	2018-11-12	30038396	1311438 European		21q22.11	21	33880392	Intergenic	ITSN1			ENSG00000205726	rs743316-T	intron_variant		0.7915	2e-10	9.69897	0.0102	[0.0071-0.0133] unit increase	Genome-wide genotyping array	(T/C)	T	0.2901	-104010	0.6826	0.0232	33880392	1311438					TRUE	LD filter (R2 < 0.6)
rs2834317	rs743316	self reported educational attainment	2018-10-19	30038396	1131881 European		21q22.11	21	33880392		ITSN1			ENSG00000205726	rs743316-T	intron_variant		0.7915	8e-11	10.0969	0.0112	[0.0079-0.0145] unit increase	Genome-wide genotyping array	(T/C)	T	0.2901	-104010	0.6826	0.0232	33880392	1131881					TRUE	LD filter (R2 < 0.6)
rs36070911	rs7433206	Brugada syndrome	2022-03-07	35210625	2820 European 10001 European		3p22.2	3	38616217	SCN5A	SCN5A			ENSG00000183873	rs7433206-A	intron_variant		0.42	1e-23	23	1.48	[1.37 - 1.60]	Genome-wide genotyping array	(T/A)	A	0.2893	159269	0.3493	0.054	38616217	12821					TRUE	LD filter (R2 < 0.6)
rs2337106	rs74334864	BMI-adjusted waist-hip ratio	2020-04-17	31669095	457690 European		18q21.1	18	49196492	NR	DYM			ENSG00000141627	rs74334864-?	intron_variant		NR	6e-11	10.2218			Genome-wide genotyping array	(A/G)	?	0.1168	261959	0.2275	0.0126	49196492	457690					TRUE	LD filter (R2 < 0.6)
rs1851285	rs74338595	loneliness measurement	2019-01-22	29500382	376352 European		2q34	2	211885061	ERBB4	ERBB4			ENSG00000178568	rs74338595-T	intron_variant		0.285559	9e-09	8.04576	5.74	z score increase	Genome-wide genotyping array	(T/C)	T	0.255	-375500	0.2498	0.0243	211885061	376352					TRUE	LD filter (R2 < 0.6)
rs1851285	rs74338595	loneliness measurement	2019-01-21	29970889	487647 European		2q34	2	211885061	ERBB4	ERBB4			ENSG00000178568	rs74338595-T	intron_variant		0.710004	5e-09	8.30103	0.0131836	[0.0088-0.0176] unit increase	Genome-wide genotyping array	(T/C)	T	0.255	-375500	0.2498	0.0243	211885061	487647					TRUE	LD filter (R2 < 0.6)
rs1851285	rs74338595	loneliness measurement	2020-01-21	31518406	511280 European		2q34	2	211885061	ERBB4	ERBB4			ENSG00000178568	rs74338595-?	intron_variant		NR	2e-09	8.69897	0.02	[0.014-0.026] unit increase	Genome-wide genotyping array	(T/C)	?	0.255	-375500	0.2498	0.0243	211885061	511280					TRUE	LD filter (R2 < 0.6)
rs1851285	rs74338595	unipolar depression, mood disorder	2018-10-31	29942085	357957 European		2q34	2	211885061	NR	ERBB4			ENSG00000178568	rs74338595-?	intron_variant		NR	3e-08	7.52288	0.01412	[0.0091-0.0191] unit decrease	Genome-wide genotyping array	(T/C)	?	0.255	-375500	0.2498	0.0243	211885061	357957					TRUE	LD filter (R2 < 0.6)
rs1851285	rs74338595	loneliness measurement	2019-01-21	29970889	80134 European 364890 European		2q34	2	211885061	ERBB4	ERBB4			ENSG00000178568	rs74338595-T	intron_variant		0.71	6e-09	8.22185	0.0052	[0.0034-0.007] unit increase	Genome-wide genotyping array	(T/C)	T	0.255	-375500	0.2498	0.0243	211885061	445024					TRUE	LD filter (R2 < 0.6)
rs2834317	rs743417	erythrocyte count	2019-02-08	30595370	445000 European		21q22.11	21	33975659		LINC00649			ENSG00000237945	rs743417-?	non_coding_transcript_exon_variant		NR	5e-18	17.301			Genome-wide genotyping array	(C/T)	?	0.3606	-8746	0.9336	0.0598	33975659	445000					TRUE	LD filter (R2 < 0.6)
rs2834320	rs743417	erythrocyte count	2019-02-08	30595370	445000 European		21q22.11	21	33975659		LINC00649			ENSG00000237945	rs743417-?	non_coding_transcript_exon_variant		NR	5e-18	17.301			Genome-wide genotyping array	(C/T)	?	0.3606	-9074	0.6948	0.0469	33975659	445000					TRUE	LD filter (R2 < 0.6)
rs2834317	rs743417	hemoglobin measurement	2020-09-18	32888494	408112 British		21q22.11	21	33975659	LINC00649	LINC00649			ENSG00000237945	rs743417-T	non_coding_transcript_exon_variant		0.576553	7e-16	15.1549	0.0196758	[0.015-0.024] unit decrease	Genome-wide genotyping array	(C/T)	T	0.3606	-8746	0.9336	0.0598	33975659	408112					TRUE	LD filter (R2 < 0.6)
rs2834320	rs743417	hemoglobin measurement	2020-09-18	32888494	408112 British		21q22.11	21	33975659	LINC00649	LINC00649			ENSG00000237945	rs743417-T	non_coding_transcript_exon_variant		0.576553	7e-16	15.1549	0.0196758	[0.015-0.024] unit decrease	Genome-wide genotyping array	(C/T)	T	0.3606	-9074	0.6948	0.0469	33975659	408112					TRUE	LD filter (R2 < 0.6)
rs112175548	rs74344827	alkaline phosphatase measurement	2021-06-29	33462484	342535 European 6019 African 7337 South Asian		16q22.2	16	71576373	NR	TAT, TAT-AS1			ENSG00000198650, ENSG00000260886	rs74344827-A	missense_variant	missense	NR	2e-10	9.69897	0.0203	[0.014-0.027] unit decrease	Genome-wide genotyping array	(G/A)	A	0.1436	-143764	0.7515	0.3113	71576373	355891					TRUE	LD filter (R2 < 0.6)
rs8073316	rs74370218	cognitive function measurement, self reported educational attainment	2021-01-13	33414549	257700 European		17q22	17	59017851	NR	TRIM37			ENSG00000108395	rs74370218-C	intron_variant		0.363817	1e-09	9	0.0396422	[0.027-0.052] unit increase	Genome-wide genotyping array	(C/T)	C	0.3878	-116169	0.8483	0.26	59017851	257700					TRUE	LD filter (R2 < 0.6)
rs8073316	rs74370218	intelligence	2018-09-17	29844566	300486 European		17q22	17	59017851	TRIM37	TRIM37			ENSG00000108395	rs74370218-T	intron_variant		NR	2e-14	13.699	7.638	z-score decrease	Genome-wide genotyping array	(C/T)	T	0.3878	-116169	0.8483	0.26	59017851	300486					TRUE	LD filter (R2 < 0.6)
rs8073316	rs74370218	cognitive function measurement	2018-11-12	30038396	257841 European		17q22	17	59017851	Intergenic	TRIM37			ENSG00000108395	rs74370218-T	intron_variant		0.3725	1e-09	9	0.018	[0.012-0.024] unit decrease	Genome-wide genotyping array	(C/T)	T	0.3878	-116169	0.8483	0.26	59017851	257841					TRUE	LD filter (R2 < 0.6)
rs7012637	rs74381761	cognitive function measurement	2022-06-20	35386118	520 European		8p23.1	8	9532251		RNU6-526P - TNKS	ENSG00000201815	ENSG00000173273		rs74381761-C	intergenic_variant		0.0479576	2e-08	7.69897	0.0845285	[0.056-0.114] unit decrease	Genome-wide genotyping array	(G/C)	C	0.0323	216552	0.6393	0.0126	9532251	520					TRUE	LD filter (R2 < 0.6)
rs10015716	rs7438414	age at menarche	2019-02-08	30595370	242000 European		4q22.3	4	94344671		HPGDS - RPL35AP11	ENSG00000163106	ENSG00000241103		rs7438414-?	regulatory_region_variant		NR	2e-18	17.699			Genome-wide genotyping array	(T/C)	?	0.4485	-282728	0.2047	0.0173	94344671	242000					TRUE	LD filter (R2 < 0.6)
rs3775932	rs7439210	histidine measurement	2022-07-18	27073872	79 215 413		4p16.1	4	9970125		SLC2A9			ENSG00000109667	rs7439210-?	intron_variant		NR	4e-10	9.39794	0.384916	[0.26-0.51] unit increase	Genome-wide genotyping array	(C/G)	?	0.2482	-119181	0.3767	0.0402	9970125	707					TRUE	LD filter (R2 < 0.6)
rs12436956	rs74392582	mean corpuscular hemoglobin concentration	2020-09-21	32888493	630125 African American AfroCaribbean African European East Asian Hispanic Latin American South Asian		14q32.32	14	103381423	NR	RPSAP5 - MARK3	ENSG00000243904	ENSG00000075413		rs74392582-T	intergenic_variant		0.0554016	8e-33	32.0969			Genome-wide genotyping array	(C/T)	T	0.0797	-4847	0.3025	0.0107	103381423	630125					TRUE	LD filter (R2 < 0.6)
rs12436956	rs74392582	red blood cell distribution width	2020-09-21	32888493	531774 European		14q32.32	14	103381423	NR	RPSAP5 - MARK3	ENSG00000243904	ENSG00000075413		rs74392582-C	intergenic_variant		0.942118	2e-13	12.699	0.030074	[0.022-0.038] SD unit increase	Genome-wide genotyping array	(C/T)	C	0.0797	-4847	0.3025	0.0107	103381423	531774					TRUE	LD filter (R2 < 0.6)
rs2991341	rs74403973	cortical thickness	2022-06-20	35386118	560 European		1p34.2	1	43209127		CFAP57, EBNA1BP2			ENSG00000243710, ENSG00000117395	rs74403973-C	intron_variant		0.01977	9e-06	5.04576	0.107855	[0.061-0.155] unit decrease	Genome-wide genotyping array	(A/C)	C	0.0094	-31864	0.6753	0.0112	43209127	560					TRUE	LD filter (R2 < 0.6)
rs71606723	rs7440658	glycerophospholipid measurement	2022-02-17	34503513	5662 Pakistani		4q26	4	114533303		ARSJ - UGT8	ENSG00000180801	ENSG00000174607		rs7440658-T	intergenic_variant		NR	3e-10	9.52288	0.0746	[0.051-0.098] unit decrease	Genome-wide genotyping array	(G/T)	T	0.3996	-43998	0.8651	0.3486	114533303	5662					TRUE	LD filter (R2 < 0.6)
rs1214761	rs744103	uric acid measurement	2019-05-08	30993211	121745 Japanese at 88461 European		6p21.1	6	43837625	VEGFA, LINC01512	VEGFA - LINC02537	ENSG00000112715	ENSG00000283215		rs744103-A	intron_variant		0.692	5e-13	12.301	0.0328571	[0.024-0.042] unit increase	Genome-wide genotyping array	(T/A)	A	0.3864	450931	0.1924	0.0261	43837625	210206					TRUE	LD filter (R2 < 0.6)
rs1214761	rs744103	erythrocyte count	2019-02-08	30595370	445000 European		6p21.1	6	43837625		VEGFA - LINC02537	ENSG00000112715	ENSG00000283215		rs744103-?	intron_variant		NR	5e-55	54.301			Genome-wide genotyping array	(T/A)	?	0.3864	450931	0.1924	0.0261	43837625	445000					TRUE	LD filter (R2 < 0.6)
rs1214761	rs744103	kidney volume	2021-08-13	34128465	32860 European		6p21.1	6	43837625	VEGFA	VEGFA - LINC02537	ENSG00000112715	ENSG00000283215		rs744103-?	intron_variant		NR	2e-11	10.699	0.0455	NR L decrease	Genome-wide genotyping array	(T/A)	?	0.3864	450931	0.1924	0.0261	43837625	32860					TRUE	LD filter (R2 < 0.6)
rs1214761	rs744103	uric acid measurement	2019-05-08	30993211	121745 Japanese at 88461 European		6p21.1	6	43837625	VEGFA, LINC01512	VEGFA - LINC02537	ENSG00000112715	ENSG00000283215		rs744103-A	intron_variant		0.8678	7e-06	5.1549	0.0273	[0.015-0.039] unit increase	Genome-wide genotyping array	(T/A)	A	0.3864	450931	0.1924	0.0261	43837625	210206					TRUE	LD filter (R2 < 0.6)
rs1214761	rs744103	urate measurement	2021-02-17	33356394	454183 European		6p21.1	6	43837625	NR	VEGFA - LINC02537	ENSG00000112715	ENSG00000283215		rs744103-A	intron_variant		0.69	2e-57	56.699	0.0318	[0.028-0.036] unit increase	Genome-wide genotyping array	(T/A)	A	0.3864	450931	0.1924	0.0261	43837625	454183					TRUE	LD filter (R2 < 0.6)
rs7088058	rs74411266	FEV/FEC ratio	2019-02-08	30595370	370000 European		10q26.13	10	122275777		BTBD16			ENSG00000138152	rs74411266-?	intron_variant		NR	3e-08	7.52288			Genome-wide genotyping array	(G/T)	?	0.0084	-114060	0.8726	0.0191	122275777	370000					TRUE	LD filter (R2 < 0.6)
rs3775932	rs7442295	urate measurement	2008-09-17	18327256	1644 European	9,947 European ancestry individuals	4p16.1	4	9964756	SLC2A9	SLC2A9			ENSG00000109667	rs7442295-C	intron_variant		0.4	3e-70	69.5229	0.35	[NR] mg/dl decrease in uric acid	Genome-wide genotyping array	(A/G)	C	0.2552	-124550	0.3937	0.0456	9964756	1644					TRUE	LD filter (R2 < 0.6)
rs3775932	rs7442295	urate measurement	2008-06-16	18179892	1955 European	2,033 European ancestry individuals from 519 families, 1,461 European ancestry twins	4p16.1	4	9964756	WDR1, SLC2A9	SLC2A9			ENSG00000109667	rs7442295-A	intron_variant		0.79	2e-15	14.699	0.02	[0.02-0.03] mMol/L increase	Genome-wide genotyping array	(A/G)	A	0.2552	-124550	0.3937	0.0456	9964756	1955					TRUE	LD filter (R2 < 0.6)
rs2634675	rs74432603	HbA1c measurement	2021-06-29	33462484	327177 European 4847 African 6895 South Asian		12q13.11	12	48186351	NR	CCDC184 - OR10AD1	ENSG00000177875	ENSG00000172640		rs74432603-A	TF_binding_site_variant		NR	8e-30	29.0969	0.0666	[0.055-0.078] unit decrease	Genome-wide genotyping array	(G/A)	A	0.0278	-160721	0.9578	0.0563	48186351	338919					TRUE	LD filter (R2 < 0.6)
rs622076	rs74434374	migraine disorder	2022-05-11	35115687	102084 European 771257 European		6p21.33	6	31882531		EHMT2-AS1, EHMT2, EHMT2, EHMT2, EHMT2, EHMT2, EHMT2			ENSG00000237080, ENSG00000236759, ENSG00000206376, ENSG00000227333, ENSG00000224143, ENSG00000204371, ENSG00000238134	rs74434374-C	intron_variant		0.94897	5e-09	8.30103	1.07645	[1.05-1.1] increase	Genome-wide genotyping array	(C/A)	C	0.1014	23603	0.9624	0.0122	31882531	873341					TRUE	LD filter (R2 < 0.6)
rs622076	rs74434374	blood protein measurement	2022-02-15	35078996	5364 Icelic		6p21.33	6	31882531		EHMT2-AS1, EHMT2, EHMT2, EHMT2, EHMT2, EHMT2, EHMT2			ENSG00000237080, ENSG00000236759, ENSG00000206376, ENSG00000227333, ENSG00000224143, ENSG00000204371, ENSG00000238134	rs74434374-A	intron_variant		0.07046	4e-24	23.3979	0.354873	[0.29-0.42] unit decrease	Genome-wide genotyping array	(C/A)	A	0.1014	23603	0.9624	0.0122	31882531	5364					TRUE	LD filter (R2 < 0.6)
rs2906163	rs74437708	cortical thickness	2022-06-20	35386118	560 European		7p22.3	7	2481095		GRIFIN - LFNG	ENSG00000275572	ENSG00000106003		rs74437708-A	upstream_gene_variant		0.009804	8e-06	5.09691	0.134297	[0.076-0.193] unit increase	Genome-wide genotyping array	(G/A)	A	0.0056	4135	1	0.0161	2481095	560					TRUE	LD filter (R2 < 0.6)
rs72830437	rs74440003	testosterone measurement	2020-12-14	32042192	425097 European		10q25.2	10	110235698	NR	MXI1			ENSG00000119950	rs74440003-A	intron_variant		0.261063	1e-08	8	0.00843383	[0.0055-0.0113] unit increase	Genome-wide genotyping array	(T/A)	A	0.4649	35266	0.6903	0.0427	110235698	425097					TRUE	LD filter (R2 < 0.6)
rs7012637	rs74442448	alkaline phosphatase measurement	2021-06-29	33462484	342535 European 6019 African 7337 South Asian		8p23.1	8	9073796	NR	ERI1			ENSG00000104626	rs74442448-T	intron_variant		NR	1e-10	10	0.0252	[0.018-0.033] unit increase	Genome-wide genotyping array	(G/T)	T	0.0799	-241903	0.5775	0.0266	9073796	355891					TRUE	LD filter (R2 < 0.6)
rs1260326	rs74446114	bipolar disorder	2019-07-09	31043756	20352 European 31358 European	9,412 European ancestry cases, 137,760 European ancestry controls	2p23.2	2	27843255	C2orf16, ZNF512, CCDC121, GPN1, SUPT7L, SLC4A1AP, MRPL33, RBKS, BRE-AS1, BRE	MRPL33, RBKS			ENSG00000243147, ENSG00000171174	rs74446114-C	intron_variant		0.185	1e-07	7	1.08015		Genome-wide genotyping array	(T/C)	C	0.1569	335182	0.5967	0.1597	27843255	51710					TRUE	LD filter (R2 < 0.6)
rs1260326	rs74450311	aspartate aminotransferase measurement	2021-12-14	34594039	150068 East Asian		2p23.3	2	27531759		GCKR - C2orf16	ENSG00000084734	ENSG00000221843		rs74450311-C	intergenic_variant		0.293552	8e-14	13.0969	0.0288659	[0.021-0.036] unit decrease	Genome-wide genotyping array	(AT/-)	C	0.245	23685	0.5666	0.0432	27531758	150068					TRUE	LD filter (R2 < 0.6)
rs4925095	rs74454529	apolipoprotein B measurement	2020-07-21	32203549	439214 European		17p11.2	17	17528906	PEMT	PEMT			ENSG00000133027	rs74454529-G	intron_variant		0.940059	1e-10	10	0.0284613	[0.02-0.037] unit decrease	Genome-wide genotyping array	(G/A)	G	0.0779	-137066	0.9173	0.0275	17528906	439214					TRUE	LD filter (R2 < 0.6)
rs6546869	rs744683	glomerular filtration rate	2021-06-29	33462484	342376 European 6016 African 7339 South Asian		2p13.1	2	73876059	NR	STAMBP - ACTG2	ENSG00000124356	ENSG00000163017		rs744683-G	intergenic_variant		NR	1e-10	10	0.0154	[0.011-0.02] unit increase	Genome-wide genotyping array	(C/G)	G	0.3506	207421	0.7746	0.1185	73876059	355731					TRUE	LD filter (R2 < 0.6)
rs6546869	rs744683	creatinine measurement	2021-06-29	33462484	342376 European 6016 African 7339 South Asian		2p13.1	2	73876059	NR	STAMBP - ACTG2	ENSG00000124356	ENSG00000163017		rs744683-G	intergenic_variant		NR	6e-11	10.2218	0.0158	[0.011-0.021] unit decrease	Genome-wide genotyping array	(C/G)	G	0.3506	207421	0.7746	0.1185	73876059	355731					TRUE	LD filter (R2 < 0.6)
rs80282103	rs74469790	creatinine measurement	2021-06-29	33462484	342376 European 6016 African 7339 South Asian		10p15.3	10	1183975	NR	LINC00200, ADARB2			ENSG00000229205, ENSG00000185736	rs74469790-A	intron_variant		NR	3e-13	12.5229	0.0354	[0.026-0.045] unit increase	Genome-wide genotyping array	(G/A)	A	0.0218	330844	0.3829	0.0233	1183975	355731					TRUE	LD filter (R2 < 0.6)
rs80282103	rs74469790	cystatin C measurement	2021-06-29	33462484	342399 European 6015 African 7338 South Asian		10p15.3	10	1183975	NR	LINC00200, ADARB2			ENSG00000229205, ENSG00000185736	rs74469790-A	intron_variant		NR	7e-13	12.1549	0.0348	[0.025-0.044] unit increase	Genome-wide genotyping array	(G/A)	A	0.0218	330844	0.3829	0.0233	1183975	355752					TRUE	LD filter (R2 < 0.6)
rs80282103	rs74469790	glomerular filtration rate	2021-06-29	33462484	342376 European 6016 African 7339 South Asian		10p15.3	10	1183975	NR	LINC00200, ADARB2			ENSG00000229205, ENSG00000185736	rs74469790-A	intron_variant		NR	7e-13	12.1549	0.0347	[0.025-0.044] unit decrease	Genome-wide genotyping array	(G/A)	A	0.0218	330844	0.3829	0.0233	1183975	355731					TRUE	LD filter (R2 < 0.6)
rs2337106	rs74475730	BMI-adjusted waist-hip ratio	2021-08-24	34021172	219872 British		18q21.1	18	49051801	DYM	DYM			ENSG00000141627	rs74475730-T	intron_variant		NR	2e-10	9.69897	0.0458742	[0.032-0.06] unit increase	Genome-wide genotyping array	(C/T)	T	0.0537	117268	0.312	0.0102	49051801	219872					TRUE	LD filter (R2 < 0.6)
rs2337106	rs74475730	BMI-adjusted waist-hip ratio	2021-08-24	34021172	219872 British		18q21.1	18	49051801	DYM	DYM			ENSG00000141627	rs74475730-T	intron_variant		NR	8e-10	9.09691	0.044347	[0.03-0.059] unit increase	Genome-wide genotyping array	(C/T)	T	0.0537	117268	0.312	0.0102	49051801	219872					TRUE	LD filter (R2 < 0.6)
rs12907511	rs74485555	Myopia	2021-09-27	33830181	11197 European 21416 European		15q25.1	15	79161735	NR	ANKRD34C-AS1			ENSG00000259234	rs74485555-?	intron_variant		NR	6e-06	5.22185	0.0782103	[0.044-0.112] unit increase	Genome-wide genotyping array	(C/T)	?	0.2857	456016	0.1751	0.0121	79161735	32613					TRUE	LD filter (R2 < 0.6)
rs12907511	rs74485555	Hypermetropia, Myopia	2021-09-27	33830181	11197 European 10828 European		15q25.1	15	79161735	NR	ANKRD34C-AS1			ENSG00000259234	rs74485555-?	intron_variant		NR	2e-13	12.699	0.156713	[0.11-0.2] unit increase	Genome-wide genotyping array	(C/T)	?	0.2857	456016	0.1751	0.0121	79161735	22025					TRUE	LD filter (R2 < 0.6)
rs12148121	rs744910	asthma, endometriosis	2022-05-13	35472084	17054 European Japanese 19554 European Japanese 483220 European Japanese		15q22.33	15	67154447		SMAD3			ENSG00000166949	rs744910-G	intron_variant		NR	3e-12	11.5229	0.063	unit decrease	Genome-wide genotyping array	(G/A)	G	0.4277	-48137	0.2886	0.0375	67154447	519828					TRUE	LD filter (R2 < 0.6)
rs12148121	rs744910	asthma	2010-10-14	20860503	10365 16110		15q22.33	15	67154447	SMAD3	SMAD3			ENSG00000166949	rs744910-G	intron_variant		0.49	4e-09	8.39794	1.12	[1.09-1.16]	Genome-wide genotyping array	(G/A)	G	0.4277	-48137	0.2886	0.0375	67154447	26475					TRUE	LD filter (R2 < 0.6)
rs515140	rs74495751	alkaline phosphatase measurement	2021-12-14	34594039	344292 European 118886 East Asian		6q25.3	6	160203915		SLC22A2			ENSG00000112499	rs74495751-C	intron_variant		NR	1e-12	12	0.0405	[0.029-0.052] unit increase	Genome-wide genotyping array	(G/C)	C	0.0489	-23320	0.3276	0.0139	160203915	463178					TRUE	LD filter (R2 < 0.6)
rs316020	rs74495751	alkaline phosphatase measurement	2021-12-14	34594039	344292 European 118886 East Asian		6q25.3	6	160203915		SLC22A2			ENSG00000112499	rs74495751-C	intron_variant		NR	1e-12	12	0.0405	[0.029-0.052] unit increase	Genome-wide genotyping array	(G/C)	C	0.0489	-44134	0.1674	0.0108	160203915	463178					TRUE	LD filter (R2 < 0.6)
rs72683923	rs74496085	interleukin 9 measurement	2017-08-04	27989323	3634 Finnish		14q21.3	14	49826962	NR	NEMF			ENSG00000165525	rs74496085-G	intron_variant			7e-06	5.1549	0.3187	[0.18-0.46] SD units decrease	Genome-wide genotyping array	(G/A)	G	0.0068	-442267	0.1762	0.02	49826962	3634					TRUE	LD filter (R2 < 0.6)
rs113441031	rs744972	diet measurement, HOMA-B	2014-05-13	24204828	820 European		16q22.1	16	69508473	CYB5B, NFAT5	CYB5B - NFAT5	ENSG00000103018	ENSG00000102908		rs744972-C	regulatory_region_variant		0.256	9e-06	5.04576			Genome-wide genotyping array	(A/C)	C	0.2626	-220904	0.3408	0.0308	69508473	820					TRUE	LD filter (R2 < 0.6)
rs11641050	rs744972	diet measurement, HOMA-B	2014-05-13	24204828	820 European		16q22.1	16	69508473	CYB5B, NFAT5	CYB5B - NFAT5	ENSG00000103018	ENSG00000102908		rs744972-C	regulatory_region_variant		0.256	9e-06	5.04576			Genome-wide genotyping array	(A/C)	C	0.2626	-79728	0.5119	0.048	69508473	820					TRUE	LD filter (R2 < 0.6)
rs7740107	rs7451021	BMI-adjusted waist-hip ratio	2019-11-04	30239722	379501 European		6q23.1	6	130060101	NR	L3MBTL3			ENSG00000198945	rs7451021-T	synonymous_variant	synonymous	0.3183	2e-18	17.699	0.0168	[0.013-0.021] unit decrease	Genome-wide genotyping array	(T/C)	T	0.3568	6785	0.9909	0.3649	130060101	379501					TRUE	LD filter (R2 < 0.6)
rs2070803	rs74520550	body height	2021-12-14	34594039	360388 European 165056 East Asian		1q21.3	1	155033974		DCST1			ENSG00000163357	rs74520550-A	splice_region_variant		NR	2e-18	17.699	0.0172	[0.013-0.021] unit increase	Genome-wide genotyping array	(C/A)	A	0.1166	-151265	0.3921	0.0209	155033974	525444					TRUE	LD filter (R2 < 0.6)
rs2070803	rs74520550	serum albumin measurement	2021-06-29	33462484	313032 European 5573 African 6687 South Asian		1q21.3	1	155033974	NR	DCST1			ENSG00000163357	rs74520550-A	splice_region_variant		NR	4e-11	10.3979	0.0206	[0.015-0.027] unit decrease	Genome-wide genotyping array	(C/A)	A	0.1166	-151265	0.3921	0.0209	155033974	325292					TRUE	LD filter (R2 < 0.6)
rs2070803	rs74520550	body height	2019-05-21	30595370	458000 European		1q21.3	1	155033974		DCST1			ENSG00000163357	rs74520550-?	splice_region_variant		NR	1e-32	32			Genome-wide genotyping array	(C/A)	?	0.1166	-151265	0.3921	0.0209	155033974	458000					TRUE	LD filter (R2 < 0.6)
rs2070803	rs74520550	cystatin C measurement	2021-06-29	33462484	342399 European 6015 African 7338 South Asian		1q21.3	1	155033974	NR	DCST1			ENSG00000163357	rs74520550-A	splice_region_variant		NR	4e-12	11.3979	0.0206	[0.015-0.026] unit increase	Genome-wide genotyping array	(C/A)	A	0.1166	-151265	0.3921	0.0209	155033974	355752					TRUE	LD filter (R2 < 0.6)
rs2070803	rs74520550	urate measurement	2021-06-29	33462484	342087 European 6011 African 7328 South Asian		1q21.3	1	155033974	NR	DCST1			ENSG00000163357	rs74520550-A	splice_region_variant		NR	6e-11	10.2218	0.0194	[0.014-0.025] unit increase	Genome-wide genotyping array	(C/A)	A	0.1166	-151265	0.3921	0.0209	155033974	355426					TRUE	LD filter (R2 < 0.6)
rs9368730	rs7453498	Dementia, Alzheimer's disease neuropathologic change	2015-07-28	25188341	3887 1027		6p21.32	6	32478940	intergenic	HLA-DRB9 - HLA-DRB5	ENSG00000226035	ENSG00000198502		rs7453498-C	intergenic_variant		0.8656	3e-06	5.52288	0.8142	[0.47-1.16] unit increase	Genome-wide genotyping array	(T/C)	C	0.383	-133785	0.6445	0.0115	32478940	4914					TRUE	LD filter (R2 < 0.6)
rs9590675	rs74537115	type 1 diabetes mellitus	2021-07-07	34127860	20065 European 33065 European 1045 1103 1043 African 3206 African		13q14.11	13	42343795	AKAP11	LINC02341			ENSG00000283554	rs74537115-T	intron_variant		0.141	5e-09	8.30103	1.109		Targeted genotyping array [ImmunoChip]	(C/T)	T	0.0807	168739	0.428	0.0132	42343795	59527					TRUE	LD filter (R2 < 0.6)
rs34445998	rs74537115	type 1 diabetes mellitus	2021-07-07	34127860	20065 European 33065 European 1045 1103 1043 African 3206 African		13q14.11	13	42343795	AKAP11	LINC02341			ENSG00000283554	rs74537115-T	intron_variant		0.141	5e-09	8.30103	1.109		Targeted genotyping array [ImmunoChip]	(C/T)	T	0.0807	160718	0.8148	0.0134	42343795	59527					TRUE	LD filter (R2 < 0.6)
rs1075472	rs745381	acute myeloid leukemia	2019-08-12	27903959	175 European 218 European		14q32.12	14	92548144	NR	RIN3; No mapped genes; No mapped genes; No mapped genes				rs745381-C	intron_variant		0.151	9e-06	5.04576			Genome-wide genotyping array	(C/T)	C	0.2093	-93642	0.2849	0.0326	92548144	393					TRUE	LD filter (R2 < 0.6)
rs3119304	rs7453836	BMI-adjusted waist-hip ratio	2020-04-17	31669095	457690 European		6q25.3	6	160521859	NR	LPAL2 - LPA	ENSG00000213071	ENSG00000198670		rs7453836-?	regulatory_region_variant		NR	4e-09	8.39794			Genome-wide genotyping array	(T/A)	?	0.4343	314334	0.4441	0.0189	160521859	457690					TRUE	LD filter (R2 < 0.6)
rs11057413	rs74543960	heel bone mineral density	2019-02-08	30595370	446000 European		12q24.31	12	124016661		RFLNA			ENSG00000178882	rs74543960-?	intron_variant		NR	4e-15	14.3979			Genome-wide genotyping array	(A/G)	?	0.0495	12046	0.967	0.1332	124016661	446000					TRUE	LD filter (R2 < 0.6)
rs13159523	rs74553517	reaction time measurement	2018-09-17	29844566	330069 European		5p15.33	5	665556	NR	CEP72, TPPP			ENSG00000112877, ENSG00000171368	rs74553517-?	intron_variant		NR	1e-06	6	0.0083835	[0.005-0.0118] unit decrease	Genome-wide genotyping array	(C/T)	?	0.0954	-11291	0.8387	0.1537	665556	330069					TRUE	LD filter (R2 < 0.6)
rs3750081	rs7456261	sensory perception of sweet taste	2019-09-25	31005972	1757 European		7p14.3	7	32391634	RP11-175P8.1	PDE1C			ENSG00000154678	rs7456261-A	intron_variant		0.27	7e-06	5.1549	0.19	[0.11-0.27] unit increase	Genome-wide genotyping array	(G/A)	A	0.1897	-499630	0.2199	0.0139	32391634	1757					TRUE	LD filter (R2 < 0.6)
rs1260326	rs74564095	triglyceride measurement	2021-06-29	33462484	342233 European 6014 African 7330 South Asian		2p23.3	2	27293422	NR	TRIM54			ENSG00000138100	rs74564095-T	intron_variant		NR	9e-25	24.0458	0.085	[0.069-0.101] unit increase	Genome-wide genotyping array	(C/T)	T	0.0106	-214650	0.9199	0.0218	27293422	355577					TRUE	LD filter (R2 < 0.6)
rs1260326	rs74564095	apolipoprotein B measurement	2021-06-29	33462484	340860 European 5962 African 7275 South Asian		2p23.3	2	27293422	NR	TRIM54			ENSG00000138100	rs74564095-T	intron_variant		NR	8e-10	9.09691	0.0509	[0.035-0.067] unit increase	Genome-wide genotyping array	(C/T)	T	0.0106	-214650	0.9199	0.0218	27293422	354097					TRUE	LD filter (R2 < 0.6)
rs16930370	rs74576293	creatinine measurement	2021-06-29	33462484	342376 European 6016 African 7339 South Asian		12p13.32	12	3242003	NR	TSPAN9			ENSG00000011105	rs74576293-C	intron_variant		NR	1e-14	14	0.0323	[0.024-0.041] unit increase	Genome-wide genotyping array	(T/C)	C	0.0653	-36528	0.1941	0.0126	3242003	355731					TRUE	LD filter (R2 < 0.6)
rs16930370	rs74576293	glomerular filtration rate	2021-06-29	33462484	342376 European 6016 African 7339 South Asian		12p13.32	12	3242003	NR	TSPAN9			ENSG00000011105	rs74576293-C	intron_variant		NR	9e-14	13.0458	0.0311	[0.023-0.039] unit decrease	Genome-wide genotyping array	(T/C)	C	0.0653	-36528	0.1941	0.0126	3242003	355731					TRUE	LD filter (R2 < 0.6)
rs67861508	rs7459499	creatinine measurement	2021-12-14	34594039	344104 European 150266 East Asian		8q22.1	8	94825442		INTS8			ENSG00000164941	rs7459499-A	intron_variant		NR	1e-08	8	0.0097	[0.0064-0.013] unit increase	Genome-wide genotyping array	(T/A)	A	0.237	95375	0.563	0.0319	94825442	494370					TRUE	LD filter (R2 < 0.6)
rs16827879	rs745962	estradiol measurement	2014-04-04	24049095	1999 Han Chinese	1,496 East Asian ancestry individuals	2q37.1	2	231294499	NR	ARMC9			ENSG00000135931	rs745962-T	non_coding_transcript_exon_variant		0.18	7e-06	5.1549			Genome-wide genotyping array	(T/C)	T	0.1563	66911	0.8131	0.0477	231294499	1999					TRUE	LD filter (R2 < 0.6)
rs2953516	rs7459897	blood protein measurement	2018-11-16	30072576	3200 European		8q21.3	8	86493522	RMDN1	RMDN1			ENSG00000176623	rs7459897-C	intron_variant		0.515312	0	312.301	0.83135	[0.79-0.87] unit decrease	Targeted genotyping array	(G/C)	C	0.4804	173206	0.9643	0.4606	86493522	3200					TRUE	LD filter (R2 < 0.6)
rs61910261	rs74599168	serum albumin measurement	2021-06-29	33462484	313032 European 5573 African 6687 South Asian		11q24.1	11	122728955	NR	UBASH3B			ENSG00000154127	rs74599168-T	intron_variant		NR	1e-11	11	0.032	[0.023-0.041] unit increase	Genome-wide genotyping array	(C/T)	T	0.0411	-583	0.9036	0.0118	122728955	325292					TRUE	LD filter (R2 < 0.6)
rs7005025	rs746011	triglyceride measurement	2018-11-26	30275531	215551 European 57332 African American 24743 Hispanic	Up to 319,677 individuals	8p21.3	8	22600291	C8orf58	C8orf58			ENSG00000241852	rs746011-T	non_coding_transcript_exon_variant		0.3037	2e-10	9.69897	0.0173	[0.012-0.023] mg‚Äâdl-1 increase	Genome-wide genotyping array	(C/T)	T	0.2488	-62011	0.9233	0.4358	22600291	297626					TRUE	LD filter (R2 < 0.6)
rs2034899	rs74603482	dimethylglycine measurement	2022-05-20	35120996	687 Black		5q14.1	5	79040460		DMGDH			ENSG00000132837	rs74603482-G	intron_variant		0.07	2e-10	9.69897	0.35	[0.23-0.47] unit decrease	Genome-wide genotyping array	(A/G)	G	0.0228	20095	0.9874	0.0514	79040460	687					TRUE	LD filter (R2 < 0.6)
rs2515414	rs746073	heel bone mineral density	2019-02-08	30595370	446000 European		8p23.1	8	6530663		MCPH1, ANGPT2			ENSG00000147316, ENSG00000091879	rs746073-?	intron_variant		NR	1e-11	11			Genome-wide genotyping array	(G/A)	?	0.371	22446	0.5734	0.1113	6530663	446000					TRUE	LD filter (R2 < 0.6)
rs11646443	rs746080	visceral adipose tissue measurement, body mass index	2012-08-17	22589738	5560 European 4997 European		16q24.1	16	84240799	ADAD2, TAF1C, KCNG4, WFDC1	KCNG4 - RNA5SP433	ENSG00000168418	ENSG00000201361		rs746080-T	intergenic_variant		0.31	6e-06	5.22185			Genome-wide genotyping array	(T/G)	T	0.1769	3929	0.4599	0.0171	84240799	10557					TRUE	LD filter (R2 < 0.6)
rs3119304	rs74617384	sex hormone-binding globulin measurement	2021-06-29	33462484	310323 European 5523 African 6638 South Asian		6q25.3	6	160576086	NR	LPA			ENSG00000198670	rs74617384-T	intron_variant		NR	1e-11	11	0.0321	[0.023-0.041] unit decrease	Genome-wide genotyping array	(A/T)	T	0.0214	368561	0.3799	0.0253	160576086	322484					TRUE	LD filter (R2 < 0.6)
rs3119304	rs74617384	aspirin use measurement	2019-06-21	31015401	61583 European 50427 European		6q25.3	6	160576086	LPA	LPA			ENSG00000198670	rs74617384-T	intron_variant		0.0826667	3e-13	12.5229	0.105044	[0.077-0.133] unit increase	Genome-wide genotyping array	(A/T)	T	0.0214	368561	0.3799	0.0253	160576086	112010					TRUE	LD filter (R2 < 0.6)
rs3119304	rs74617384	creatinine measurement	2021-06-29	33462484	342376 European 6016 African 7339 South Asian		6q25.3	6	160576086	NR	LPA			ENSG00000198670	rs74617384-T	intron_variant		NR	3e-10	9.52288	0.0283	[0.019-0.037] unit increase	Genome-wide genotyping array	(A/T)	T	0.0214	368561	0.3799	0.0253	160576086	355731					TRUE	LD filter (R2 < 0.6)
rs3119304	rs74617384	HMG CoA reductase inhibitor use measurement	2021-12-14	34594039	73475 European 216910 European 33295 East Asian 145431 East Asian		6q25.3	6	160576086		LPA			ENSG00000198670	rs74617384-T	intron_variant		NR	3e-69	68.5229	0.1814	[0.16-0.2] unit increase	Genome-wide genotyping array	(A/T)	T	0.0214	368561	0.3799	0.0253	160576086	469111					TRUE	LD filter (R2 < 0.6)
rs3119304	rs74617384	glomerular filtration rate	2021-06-29	33462484	342376 European 6016 African 7339 South Asian		6q25.3	6	160576086	NR	LPA			ENSG00000198670	rs74617384-T	intron_variant		NR	9e-10	9.04576	0.0275	[0.019-0.036] unit decrease	Genome-wide genotyping array	(A/T)	T	0.0214	368561	0.3799	0.0253	160576086	355731					TRUE	LD filter (R2 < 0.6)
rs3119304	rs74617384	low density lipoprotein cholesterol measurement, physical activity	2019-03-12	30670697	7260 African American 12761 African American 2740 Asian 3615 Asian 22378 European 55310 European 2163 Hispanic Latin American 3461 Hispanic Latin American	571 African American inactive individuals, 1,521 African American active individuals, 1,217 South African Black ancestry inactive individuals, 389 South African Black ancestry active individuals, 2,495 East Asian ancestry inactive individuals, 1,947 East Asian ancestry active individuals, 724 South Asian ancestry inactive individuals, 1,425 South Asian ancestry active individuals, 33,796 European ancestry inactive individuals, 50,812 European ancestry active individuals, 2,578 Hispanic inactive individuals, 8,661 Hispanic active individuals	6q25.3	6	160576086	NR	LPA			ENSG00000198670	rs74617384-A	intron_variant		0.942	4e-46	45.3979			Genome-wide genotyping array	(A/T)	A	0.0214	368561	0.3799	0.0253	160576086	109688					TRUE	LD filter (R2 < 0.6)
rs3119304	rs74617384	low density lipoprotein cholesterol measurement	2021-06-29	33462484	341875 European 6003 African 7319 South Asian		6q25.3	6	160576086	NR	LPA			ENSG00000198670	rs74617384-T	intron_variant		NR	9e-193	192.046	0.1334	[0.12-0.14] unit increase	Genome-wide genotyping array	(A/T)	T	0.0214	368561	0.3799	0.0253	160576086	355197					TRUE	LD filter (R2 < 0.6)
rs3119304	rs74617384	familial hyperlipidemia	2022-06-06	34906840	5153 British 344069 British		6q25.3	6	160576086		LPA			ENSG00000198670	rs74617384-A	intron_variant		0.919676	2e-10	9.69897	0.221266	[0.16-0.29] unit decrease	Genome-wide genotyping array	(A/T)	A	0.0214	368561	0.3799	0.0253	160576086	349222					TRUE	LD filter (R2 < 0.6)
rs3119304	rs74617384	parental longevity	2016-12-01	27015805	45627 British		6q25.3	6	160576086	NR	LPA			ENSG00000198670	rs74617384-?	intron_variant		NR	1e-06	6	0.06755	[0.041-0.095] unit increase	Genome-wide genotyping array	(A/T)	?	0.0214	368561	0.3799	0.0253	160576086	45627					TRUE	LD filter (R2 < 0.6)
rs3119304	rs74617384	apolipoprotein B measurement	2021-06-29	33462484	340860 European 5962 African 7275 South Asian		6q25.3	6	160576086	NR	LPA			ENSG00000198670	rs74617384-T	intron_variant		NR	2e-178	177.699	0.1284	[0.12-0.14] unit increase	Genome-wide genotyping array	(A/T)	T	0.0214	368561	0.3799	0.0253	160576086	354097					TRUE	LD filter (R2 < 0.6)
rs3119304	rs74617384	Antithrombotic agent use measurement	2021-12-14	34594039	67653 European 85986 European 54220 East Asian 124506 East Asian		6q25.3	6	160576086		LPA			ENSG00000198670	rs74617384-T	intron_variant		NR	1e-20	20	0.1149	[0.091-0.139] unit increase	Genome-wide genotyping array	(A/T)	T	0.0214	368561	0.3799	0.0253	160576086	332365					TRUE	LD filter (R2 < 0.6)
rs3119304	rs74617384	coronary artery disease	2018-10-16	30003307	3968 British 11698 British		6q25.3	6	160576086	LPA	LPA			ENSG00000198670	rs74617384-T	intron_variant		NR	3e-12	11.5229	1.38	[1.26-1.51]	Genome-wide genotyping array	(A/T)	T	0.0214	368561	0.3799	0.0253	160576086	15666					TRUE	LD filter (R2 < 0.6)
rs3119304	rs74617384	lipoprotein A measurement	2021-06-29	33462484	272573 European 5018 African 6453 South Asian		6q25.3	6	160576086	NR	LPA			ENSG00000198670	rs74617384-T	intron_variant		NR	0	19215	1.4083	[1.4-1.42] unit increase	Genome-wide genotyping array	(A/T)	T	0.0214	368561	0.3799	0.0253	160576086	284044					TRUE	LD filter (R2 < 0.6)
rs3119304	rs74617384	total cholesterol measurement	2021-06-29	33462484	342508 European 6014 African 7336 South Asian		6q25.3	6	160576086	NR	LPA			ENSG00000198670	rs74617384-T	intron_variant		NR	7e-151	150.155	0.1177	[0.11-0.13] unit increase	Genome-wide genotyping array	(A/T)	T	0.0214	368561	0.3799	0.0253	160576086	355858					TRUE	LD filter (R2 < 0.6)
rs3119304	rs74617384	Beta blocking agent use measurement	2021-12-14	34594039	31700 European 192324 European 20367 East Asian 158359 East Asian		6q25.3	6	160576086		LPA			ENSG00000198670	rs74617384-T	intron_variant		NR	4e-13	12.3979	0.1102	[0.08-0.14] unit increase	Genome-wide genotyping array	(A/T)	T	0.0214	368561	0.3799	0.0253	160576086	402750					TRUE	LD filter (R2 < 0.6)
rs3119304	rs74617384	familial hyperlipidemia	2022-06-06	34906840	17485 British 331737 British		6q25.3	6	160576086		LPA			ENSG00000198670	rs74617384-A	intron_variant		0.919676	9e-10	9.04576	0.12214	[0.084-0.161] unit decrease	Genome-wide genotyping array	(A/T)	A	0.0214	368561	0.3799	0.0253	160576086	349222					TRUE	LD filter (R2 < 0.6)
rs3119304	rs74617384	total cholesterol measurement	2021-03-22	33339817	76081 European 127395 Japanese		6q25.3	6	160576086	LPA	LPA			ENSG00000198670	rs74617384-?	intron_variant			4e-24	23.3979	0.1337	[0.11-0.16] unit increase	Genome-wide genotyping array	(A/T)	?	0.0214	368561	0.3799	0.0253	160576086	203476					TRUE	LD filter (R2 < 0.6)
rs3119304	rs74617384	Antithrombotic agent use measurement	2019-06-21	31015401	67653 European 85986 European		6q25.3	6	160576086	LPA	LPA			ENSG00000198670	rs74617384-T	intron_variant		0.0815418	1e-20	20	0.114872	[0.091-0.139] unit increase	Genome-wide genotyping array	(A/T)	T	0.0214	368561	0.3799	0.0253	160576086	153639					TRUE	LD filter (R2 < 0.6)
rs3119304	rs74617384	Beta blocking agent use measurement	2019-06-21	31015401	31700 European 192324 European		6q25.3	6	160576086	LPA	LPA			ENSG00000198670	rs74617384-T	intron_variant		0.0800491	4e-13	12.3979	0.110204	[0.08-0.14] unit increase	Genome-wide genotyping array	(A/T)	T	0.0214	368561	0.3799	0.0253	160576086	224024					TRUE	LD filter (R2 < 0.6)
rs3119304	rs74617384	familial hyperlipidemia	2022-06-06	34906840	3838 British 345384 British		6q25.3	6	160576086		LPA			ENSG00000198670	rs74617384-A	intron_variant		0.919676	3e-09	8.52288	0.238143	[0.16-0.31] unit decrease	Genome-wide genotyping array	(A/T)	A	0.0214	368561	0.3799	0.0253	160576086	349222					TRUE	LD filter (R2 < 0.6)
rs3119304	rs74617384	HMG CoA reductase inhibitor use measurement	2019-06-21	31015401	73475 European 216910 European		6q25.3	6	160576086	LPA	LPA			ENSG00000198670	rs74617384-T	intron_variant		0.0801433	3e-69	68.5229	0.181372	[0.16-0.2] unit increase	Genome-wide genotyping array	(A/T)	T	0.0214	368561	0.3799	0.0253	160576086	290385					TRUE	LD filter (R2 < 0.6)
rs3119304	rs74617384	total cholesterol measurement	2017-06-21	28270201	19259 British 6863 .		6q25.3	6	160576086	LPA	LPA			ENSG00000198670	rs74617384-T	intron_variant		0.0838	3e-09	8.52288	0.12114	[0.081-0.161] mg/dl increase	Genome-wide genotyping array	(A/T)	T	0.0214	368561	0.3799	0.0253	160576086	26122					TRUE	LD filter (R2 < 0.6)
rs3119304	rs74617384	aspirin use measurement	2021-12-14	34594039	61583 European 50427 European 41461 East Asian 137265 East Asian		6q25.3	6	160576086		LPA			ENSG00000198670	rs74617384-T	intron_variant		NR	3e-13	12.5229	0.105	[0.077-0.133] unit increase	Genome-wide genotyping array	(A/T)	T	0.0214	368561	0.3799	0.0253	160576086	290736					TRUE	LD filter (R2 < 0.6)
rs3119304	rs74617384	familial hyperlipidemia	2022-06-06	34906840	39961 British 309261 British		6q25.3	6	160576086		LPA			ENSG00000198670	rs74617384-A	intron_variant		0.919676	4e-39	38.3979	0.178264	[0.15-0.2] unit decrease	Genome-wide genotyping array	(A/T)	A	0.0214	368561	0.3799	0.0253	160576086	349222					TRUE	LD filter (R2 < 0.6)
rs3119304	rs74617384	triglyceride measurement	2021-06-29	33462484	342233 European 6014 African 7330 South Asian		6q25.3	6	160576086	NR	LPA			ENSG00000198670	rs74617384-T	intron_variant		NR	3e-22	21.5229	0.0437	[0.035-0.053] unit decrease	Genome-wide genotyping array	(A/T)	T	0.0214	368561	0.3799	0.0253	160576086	355577					TRUE	LD filter (R2 < 0.6)
rs11786896	rs7461753	forced expiratory volume, response to bronchodilator	2016-10-14	26634245	10094 European 3260 African American 178		8q24.3	8	143907330	Intergenic	EPPK1 - PLEC	ENSG00000261150	ENSG00000178209		rs7461753-A	intergenic_variant		0.624	2e-06	5.69897	0.045	NR unit decrease	Genome-wide genotyping array	(A/C)	A	0.271	-36856	1	0.0376	143907330	13532					TRUE	LD filter (R2 < 0.6)
rs925612	rs746210	BMI-adjusted hip circumference	2021-08-24	34021172	186825 British		3q22.1	3	129575725	PLXND1	PLXND1			ENSG00000004399	rs746210-A	intron_variant		NR	3e-14	13.5229	0.0398902	[0.03-0.05] unit increase	Genome-wide genotyping array	(G/A)	A	0.1302	-414784	0.3406	0.0127	129575725	186825					TRUE	LD filter (R2 < 0.6)
rs9920185	rs746265	brain volume measurement	2020-01-28	31676860	19629 British		15q14	15	39284359	NR	C15orf54				rs746265-?	intron_variant		NR	2e-17	16.699			Genome-wide genotyping array	(A/C)	?	0.1739	302985	0.3488	0.0115	39284359	19629					TRUE	LD filter (R2 < 0.6)
rs9920185	rs746265	brain volume measurement	2020-01-28	31676860	19629 British		15q14	15	39284359	NR	C15orf54				rs746265-?	intron_variant		NR	4e-22	21.3979			Genome-wide genotyping array	(A/C)	?	0.1739	302985	0.3488	0.0115	39284359	19629					TRUE	LD filter (R2 < 0.6)
rs9920185	rs746265	PR interval	2013-07-31	23534349	455 African American		15q14	15	39284359	intergenic	C15orf54				rs746265-C	intron_variant			8e-06	5.09691	6.27	[NR] ms decrease	Genome-wide genotyping array	(A/C)	C	0.1739	302985	0.3488	0.0115	39284359	455					TRUE	LD filter (R2 < 0.6)
rs2953516	rs7463186	body mass index	2019-02-06	30595370	458000 European		8q21.3	8	86504972		SLC2A3P4, RMDN1			ENSG00000254088, ENSG00000176623	rs7463186-?	non_coding_transcript_exon_variant		NR	2e-10	9.69897			Genome-wide genotyping array	(A/G)	?	0.4844	184656	0.9646	0.4683	86504972	458000					TRUE	LD filter (R2 < 0.6)
rs2953516	rs7463186	body mass index	2020-04-17	31669095	457822 European		8q21.3	8	86504972	NR	SLC2A3P4, RMDN1			ENSG00000254088, ENSG00000176623	rs7463186-?	non_coding_transcript_exon_variant		NR	3e-10	9.52288			Genome-wide genotyping array	(A/G)	?	0.4844	184656	0.9646	0.4683	86504972	457822					TRUE	LD filter (R2 < 0.6)
rs60991551	rs7464181	erythrocyte count	2019-02-08	30595370	445000 European		8q12.1	8	60266015		CA8			ENSG00000178538	rs7464181-?	missense_variant	missense,synonymous	NR	4e-12	11.3979			Genome-wide genotyping array	(T/C)	?	0.499	-206179	0.5723	0.0623	60266015	445000					TRUE	LD filter (R2 < 0.6)
rs11604451	rs746429	BMI-adjusted waist circumference	2020-04-17	31669095	457690 European		11q13.1	11	65649963	NR	SIPA1			ENSG00000213445	rs746429-?	synonymous_variant	synonymous	NR	3e-09	8.52288			Genome-wide genotyping array	(G/A)	?	0.2364	-134276	0.7758	0.5578	65649963	457690					TRUE	LD filter (R2 < 0.6)
rs11786896	rs7464572	fibrinogen measurement	2014-03-14	23969696	91323 European	8,423 African American individuals, 1,447 Hispanic individuals	8q24.3	8	143946999	PLEC1	PLEC			ENSG00000178209	rs7464572-C	intron_variant		0.6	1e-09	9	0.007	[0.005-0.009] unit decrease	Genome-wide genotyping array	(C/G)	C	0.2374	2813	1	0.0449	143946999	91323					TRUE	LD filter (R2 < 0.6)
rs11786896	rs7464572	fibrinogen measurement	2017-06-01	28107422	91953 European ( )		8q24.3	8	143946999	PLEC	PLEC			ENSG00000178209	rs7464572-?	intron_variant		NR	2e-09	8.69897	0.0066	unit increase	Genome-wide genotyping array	(C/G)	?	0.2374	2813	1	0.0449	143946999	91953					TRUE	LD filter (R2 < 0.6)
rs73703112	rs7464710	body height	2019-07-17	28552196	1249 European 3541 46910 European 471 Carlno (/ ) 1197 Friuli Venezia Giulia (/ ) 1043 Mylopotamos (/ ) 933 (/ ) 1785 Val Borbera (/ )	205,003 European ancestry individuals	8q24.12	8	119612146	ENPP2	ENPP2			ENSG00000136960	rs7464710-C	intron_variant		0.7373	6e-06	5.22185	0.0353	[0.02-0.051] unit increase	Genome-wide genotyping array	(C/G)	C	0.3642	-262158	0.1367	0.0185	119612146	57129					TRUE	LD filter (R2 < 0.6)
rs9812319	rs74648298	sex hormone-binding globulin measurement	2021-06-29	33462484	310323 European 5523 African 6638 South Asian		3q22.3	3	136534030	NR	STAG1			ENSG00000118007	rs74648298-T	intron_variant		NR	6e-23	22.2218	0.044	[0.035-0.053] unit increase	Genome-wide genotyping array	(C/T)	T	0.0385	14012	0.9838	0.0182	136534030	322484					TRUE	LD filter (R2 < 0.6)
rs9812319	rs74648298	bilirubin measurement	2021-06-29	33462484	341077 European 5978 African 7313 South Asian		3q22.3	3	136534030	NR	STAG1			ENSG00000118007	rs74648298-T	intron_variant		NR	2e-12	11.699	0.0301	[0.022-0.039] unit increase	Genome-wide genotyping array	(C/T)	T	0.0385	14012	0.9838	0.0182	136534030	354368					TRUE	LD filter (R2 < 0.6)
rs9812319	rs74648298	bilirubin measurement	2021-06-29	33462484	291512 European 5007 African 6088 South Asian		3q22.3	3	136534030	NR	STAG1			ENSG00000118007	rs74648298-T	intron_variant		NR	1e-12	12	0.0325	[0.023-0.042] unit increase	Genome-wide genotyping array	(C/T)	T	0.0385	14012	0.9838	0.0182	136534030	302607					TRUE	LD filter (R2 < 0.6)
rs9812319	rs74648298	IGF-1 measurement	2021-06-29	33462484	340567 European 5974 African 7283 South Asian		3q22.3	3	136534030	NR	STAG1			ENSG00000118007	rs74648298-T	intron_variant		NR	8e-10	9.09691	0.0262	[0.018-0.035] unit decrease	Genome-wide genotyping array	(C/T)	T	0.0385	14012	0.9838	0.0182	136534030	353824					TRUE	LD filter (R2 < 0.6)
rs11791149	rs7466269	bone density	2014-12-18	24945404	8007 European 289 Surinamese 300 Turkish 232 Moroccan 588		9q34.11	9	130588697	FUBP3	FUBP3			ENSG00000107164	rs7466269-A	intron_variant		NR	5e-06	5.30103	0.0793	[0.045-0.113] unit increase	Genome-wide genotyping array	(A/G)	A	0.3383	-40825	0.8612	0.2146	130588697	9416					TRUE	LD filter (R2 < 0.6)
rs11791149	rs7466269	body height	2012-10-24	20881960	133653 European	50,074 European ancestry individuals	9q34.11	9	130588697	FUBP3	FUBP3			ENSG00000107164	rs7466269-A	intron_variant		0.64	3e-17	16.5229	0.032	[NR] unit increase	Genome-wide genotyping array	(A/G)	A	0.3383	-40825	0.8612	0.2146	130588697	133653					TRUE	LD filter (R2 < 0.6)
rs11791149	rs7466269	body height	2015-09-24	25282103	253288 European	80,067 European ancestry individuals	9q34.11	9	130588697	FUBP3	FUBP3			ENSG00000107164	rs7466269-A	intron_variant		0.644	1e-27	27	0.033	[0.027-0.039] unit increase	Genome-wide genotyping array	(A/G)	A	0.3383	-40825	0.8612	0.2146	130588697	253288					TRUE	LD filter (R2 < 0.6)
rs11791149	rs7466269	body height	2008-09-12	18391950	15821 European	Up to 17,801 European ancestry individuals	9q34.11	9	130588697	FUBP3	FUBP3			ENSG00000107164	rs7466269-G	intron_variant		0.33	8e-07	6.09691	0.27	[0.38-0.69] cm decrease	Genome-wide genotyping array	(A/G)	G	0.3383	-40825	0.8612	0.2146	130588697	15821					TRUE	LD filter (R2 < 0.6)
rs11791149	rs7466269	bone density	2014-12-18	24945404	8007 European 289 Surinamese 300 Turkish 232 Moroccan 588		9q34.11	9	130588697	FUBP3	FUBP3			ENSG00000107164	rs7466269-A	intron_variant		0.65	2e-08	7.69897	0.087	[0.058-0.116] unit increase	Genome-wide genotyping array	(A/G)	A	0.3383	-40825	0.8612	0.2146	130588697	9416					TRUE	LD filter (R2 < 0.6)
rs11791149	rs7466269	bone density	2014-12-18	24945404	8007 European 289 Surinamese 300 Turkish 232 Moroccan 588		9q34.11	9	130588697	FUBP3	FUBP3			ENSG00000107164	rs7466269-A	intron_variant		0.65	3e-08	7.52288	0.084	[0.055-0.113] unit increase	Genome-wide genotyping array	(A/G)	A	0.3383	-40825	0.8612	0.2146	130588697	9416					TRUE	LD filter (R2 < 0.6)
rs11791149	rs7466269	body height	2019-07-17	28552196	1249 European 3541 46910 European 471 Carlno (/ ) 1197 Friuli Venezia Giulia (/ ) 1043 Mylopotamos (/ ) 933 (/ ) 1785 Val Borbera (/ )	205,003 European ancestry individuals	9q34.11	9	130588697	FUBP3	FUBP3			ENSG00000107164	rs7466269-A	intron_variant		0.6369	2e-07	6.69897	0.0363	[0.023-0.05] unit increase	Genome-wide genotyping array	(A/G)	A	0.3383	-40825	0.8612	0.2146	130588697	57129					TRUE	LD filter (R2 < 0.6)
rs11791149	rs7466269	body height	2013-09-12	23563607	8097 European 8099 European	4,872 European ancestry tall individuals, 4,831 European ancestry short individuals	9q34.11	9	130588697	FUBP3	FUBP3			ENSG00000107164	rs7466269-A	intron_variant		0.64	2e-10	9.69897	1.14	[NR]	Genome-wide genotyping array	(A/G)	A	0.3383	-40825	0.8612	0.2146	130588697	16196					TRUE	LD filter (R2 < 0.6)
rs28490558	rs7467117	platelet count	2020-09-18	32888494	408112 British		9q34.3	9	137069483	SAPCD2	SAPCD2			ENSG00000186193	rs7467117-G	intron_variant		0.628464	4e-10	9.39794	0.0144805	[0.0099-0.019] unit increase	Genome-wide genotyping array	(A/G)	G	0.4734	-113794	0.2649	0.0157	137069483	408112					TRUE	LD filter (R2 < 0.6)
rs216364	rs7468236	platelet count	2020-09-21	32888493	721201 African American AfroCaribbean African European East Asian Hispanic Latin American South Asian		9p13.3	9	33836348	NR	UBE2R2			ENSG00000107341	rs7468236-G	intron_variant		0.282822	1e-10	10			Genome-wide genotyping array	(A/G)	G	0.2887	18089	0.9938	0.2019	33836348	721201					TRUE	LD filter (R2 < 0.6)
rs72801857	rs74688707	hematocrit	2020-09-21	32888493	562259 European		2p23.3	2	25360516	NR	DNMT3A - ARNILA	ENSG00000119772	ENSG00000235072		rs74688707-T	intergenic_variant		0.083447	5e-15	14.301	0.027434	[0.021-0.034] SD unit increase	Genome-wide genotyping array	(C/T)	T	0.097	-470983	0.1912	0.0125	25360516	562259					TRUE	LD filter (R2 < 0.6)
rs72801857	rs74688707	hematocrit	2020-09-21	32888493	737823 African American AfroCaribbean African European East Asian Hispanic Latin American South Asian		2p23.3	2	25360516	NR	DNMT3A - ARNILA	ENSG00000119772	ENSG00000235072		rs74688707-T	intergenic_variant		0.0717357	1e-13	13			Genome-wide genotyping array	(C/T)	T	0.097	-470983	0.1912	0.0125	25360516	737823					TRUE	LD filter (R2 < 0.6)
rs61237993	rs7469124	reticulocyte measurement	2020-09-18	32888494	408112 British		9p13.3	9	34156240		DCAF12 - UBAP1	ENSG00000198876	ENSG00000165006		rs7469124-A	intergenic_variant		0.612308	2e-10	9.69897	0.0146545	[0.01-0.019] unit increase	Genome-wide genotyping array	(G/A)	A	0.3858	25803	0.3806	0.0265	34156240	408112					TRUE	LD filter (R2 < 0.6)
rs6708702	rs74693546	monocyte percentage of leukocytes	2020-09-18	32888494	408112 British		2q22.1	2	136129593		CXCR4 - HNRNPKP2	ENSG00000121966	ENSG00000227347		rs74693546-ATGAAGGG	regulatory_region_variant		0.260212	5e-57	56.301	0.0407501	[0.036-0.046] unit increase	Genome-wide genotyping array	(-/TGAAGGG)	ATGAAGGG	0.1008	-186970	0.3657	0.0132	136129592	408112					TRUE	LD filter (R2 < 0.6)
rs2274786	rs74701429	susceptibility to plantar warts measurement	2017-12-01	28928442	24994 European 37451 European		9q31.3	9	109593624	NR	PALM2AKAP2			ENSG00000157654	rs74701429-?	intron_variant		NR	3e-06	5.52288	0.1565	[0.09-0.223] unit increase	Genome-wide genotyping array	(G/A)	?	0.0339	130130	0.5118	0.0139	109593624	62445					TRUE	LD filter (R2 < 0.6)
rs950965	rs74702681	prostate carcinoma	2021-02-03	33398198	85554 European 10368 African 8611 East Asian 2714 Hispanic 91972 European 10986 African 18809 East Asian 5239 Hispanic		2p14	2	66425753	NR	LINC01873 - MEIS1-AS3	ENSG00000232164	ENSG00000226819		rs74702681-T	intergenic_variant		NR	1e-10	10	1.172	[1.12-1.23]	Genome-wide genotyping array	(C/T)	T	0.0118	-15424	1	0.015	66425753	234253					TRUE	LD filter (R2 < 0.6)
rs950965	rs74702681	prostate carcinoma	2018-08-14	29892016	79148 European 61106 European		2p14	2	66425753	MEIS1-AS3	LINC01873 - MEIS1-AS3	ENSG00000232164	ENSG00000226819		rs74702681-T	intergenic_variant		0.02	2e-09	8.69897	1.17	[1.11-1.23]	Genome-wide genotyping array	(C/T)	T	0.0118	-15424	1	0.015	66425753	140254					TRUE	LD filter (R2 < 0.6)
rs7027509	rs7470605	reticulocyte measurement	2020-09-18	32888494	408112 British		9q34.2	9	134024985	LINC00094	VAV2 - BRD3OS	ENSG00000160293	ENSG00000235106		rs7470605-G	regulatory_region_variant		0.350015	3e-09	8.52288	0.0147968	[0.0099-0.0197] unit decrease	Genome-wide genotyping array	(C/G)	G	0.2927	-37769	0.4677	0.0362	134024985	408112					TRUE	LD filter (R2 < 0.6)
rs61237993	rs747091	heel bone mineral density	2019-01-28	30598549	426824 British		9p13.3	9	34045016	UBAP2	UBAP2			ENSG00000137073	rs747091-T	intron_variant		0.440424	9e-13	12.0458	0.0133146	[0.0097-0.017] unit decrease	Genome-wide genotyping array	(T/G)	T	0.3912	-85421	0.9389	0.165	34045016	426824					TRUE	LD filter (R2 < 0.6)
rs13140982	rs74735086	DNA methylation	2018-12-03	30348214	Up 954		4q22.1	4	89350357	NR	GPRIN3 - NA	ENSG00000185477			rs74735086-?	intergenic_variant		NR	1e-08	8			Genome-wide genotyping array	(G/T)	?	0.0801	-6771	0.9614	0.0863	89350357	954					TRUE	LD filter (R2 < 0.6)
rs10151563	rs74742132	mean corpuscular volume	2020-09-18	32888494	408112 British		14q12	14	31045910	AP4S1	AP4S1			ENSG00000100478	rs74742132-G	intron_variant		0.10077	1e-09	9	0.0206223	[0.014-0.027] unit decrease	Genome-wide genotyping array	(T/G)	G	0.0907	-205987	0.3225	0.0273	31045910	408112					TRUE	LD filter (R2 < 0.6)
rs1801251	rs747462	schizophrenia	2020-10-07	32606422	67764		2q37.1	2	232925461	NR	NGEF			ENSG00000066248	rs747462-?	intron_variant			8e-09	8.09691			Genome-wide genotyping array	(A/C)	?	0.4327	156711	0.272	0.0317	232925461	67764					TRUE	LD filter (R2 < 0.6)
rs75174967	rs7475335	eosinophil count	2019-02-08	30595370	440000 European		10q24.32	10	102583671		SUFU			ENSG00000107882	rs7475335-?	intron_variant		NR	3e-11	10.5229			Genome-wide genotyping array	(C/A)	?	0.2314	66335	1	0.0138	102583671	440000					TRUE	LD filter (R2 < 0.6)
rs6892	rs7476192	schizophrenia	2019-12-23	31740837	22778 East Asian 35362 East Asian 33640 European 43456 European		10q24.32	10	102889618	NR	AS3MT, BORCS7-ASMT			ENSG00000214435, ENSG00000270316	rs7476192-?	intron_variant		NR	9e-19	18.0458	1.08893	[1.07-1.11]	Genome-wide genotyping array	(T/G)	?	0.3778	73505	0.8193	0.0666	102889618	135236					TRUE	LD filter (R2 < 0.6)
rs11039221	rs747650	acne	2014-10-01	24399259	1031 Han Chinese 1031 Han Chinese	1,860 Han Chinese ancestry cases, 3,660 Han Chinese ancestry controls	11p11.2	11	47154454	DDB2	C11orf49			ENSG00000149179	rs747650-G	non_coding_transcript_exon_variant		0.3242	4e-09	8.39794	1.24	[1.16-1.34]	Genome-wide genotyping array	(C/T)	G	0.3954	-251734	0.215	0.0147	47154454	2062					TRUE	LD filter (R2 < 0.6)
rs6708702	rs74771413	leukocyte count	2021-12-14	34594039	154355 East Asian		2q21.3	2	135961743		DARS1			ENSG00000115866	rs74771413-G	intron_variant		0.151965	3e-51	50.5229	0.0709946	[0.062-0.08] unit increase	Genome-wide genotyping array	(C/G)	G	0.0359	-354819	0.4985	0.0105	135961743	154355					TRUE	LD filter (R2 < 0.6)
rs7012637	rs747751	alkaline phosphatase measurement	2021-06-29	33462484	342535 European 6019 African 7337 South Asian		8p23.1	8	9295007	NR	RNU6-1151P - RNU6-526P	ENSG00000284864	ENSG00000201815		rs747751-G	intron_variant		NR	2e-09	8.69897	0.0238	[0.016-0.032] unit decrease	Genome-wide genotyping array	(A/G)	G	0.0457	-20692	0.6143	0.0196	9295007	355891					TRUE	LD filter (R2 < 0.6)
rs7252778	rs74776662	susceptibility to common cold measurement	2017-12-01	28928442	43826 European 15720 European		19q13.11	19	32646431	NR	ANKRD27			ENSG00000105186	rs74776662-?	intron_variant		NR	8e-06	5.09691	0.055	[0.031-0.079] unit increase	Genome-wide genotyping array	(G/T)	?	0.0661	-223032	0.5355	0.0179	32646431	59546					TRUE	LD filter (R2 < 0.6)
rs8101667	rs74776662	susceptibility to common cold measurement	2017-12-01	28928442	43826 European 15720 European		19q13.11	19	32646431	NR	ANKRD27			ENSG00000105186	rs74776662-?	intron_variant		NR	8e-06	5.09691	0.055	[0.031-0.079] unit increase	Genome-wide genotyping array	(G/T)	?	0.0661	-265082	0.5917	0.0434	32646431	59546					TRUE	LD filter (R2 < 0.6)
rs1741177	rs74780291	gut microbiome measurement	2022-02-24	35115689	5959 Finnish		14q13.2	14	35344296		PSMA6 - NFKBIA	ENSG00000100902	ENSG00000100906		rs74780291-A	intergenic_variant		0.046623	4e-08	7.39794	0.119731	[0.077-0.162] unit increase	Genome-wide genotyping array	(G/A)	A	0.0357	430283	0.8896	0.0454	35344296	5959					TRUE	LD filter (R2 < 0.6)
rs154656	rs74800773	melanoma	2022-05-31	34813871	4089 European 11901 European		16q24.3	16	89958562		DEF8			ENSG00000140995	rs74800773-?	intron_variant		NR	2e-39	38.699			Genome-wide genotyping array	(C/G)	?	0.0905	316967	0.7862	0.016	89958562	15990					TRUE	LD filter (R2 < 0.6)
rs154656	rs74800773	hair color	2022-03-23	34737440	12398 European		16q24.3	16	89958562		DEF8			ENSG00000140995	rs74800773-C	intron_variant		NR	4e-14	13.3979	0.671198	[0.5-0.85] decrease	Genome-wide genotyping array	(C/G)	C	0.0905	316967	0.7862	0.016	89958562	12398					TRUE	LD filter (R2 < 0.6)
rs117739035	rs7481076	alkaline phosphatase measurement	2021-06-29	33462484	342535 European 6019 African 7337 South Asian		11p15.5	11	336138	NR	IFITM3 - B4GALNT4	ENSG00000142089	ENSG00000182272		rs7481076-G	intergenic_variant		NR	3e-09	8.52288	0.0143	[0.0096-0.019] unit decrease	Genome-wide genotyping array	(A/G)	G	0.1859	-72036	0.3782	0.0103	336138	355891					TRUE	LD filter (R2 < 0.6)
rs11057413	rs74815407	BMI-adjusted waist-hip ratio	2020-04-17	31669095	457690 European		12q24.31	12	123898954	NR	DNAH10, DNAH10			ENSG00000281935, ENSG00000197653	rs74815407-?	intron_variant		NR	1e-15	15			Genome-wide genotyping array	(T/C)	?	0.3388	-105661	0.4564	0.1487	123898954	457690					TRUE	LD filter (R2 < 0.6)
rs11057413	rs74816775	BMI-adjusted waist-hip ratio	2021-08-24	34021172	219872 British		12q24.31	12	123980129	ZNF664, FAM101A	ZNF664, RFLNA			ENSG00000179195, ENSG00000178882	rs74816775-G	intron_variant		NR	6e-47	46.2218	0.0636854	[0.055-0.072] unit decrease	Genome-wide genotyping array	(A/G)	G	0.0443	-24486	1	0.1268	123980129	219872					TRUE	LD filter (R2 < 0.6)
rs11057413	rs74816775	BMI-adjusted hip circumference	2021-08-24	34021172	219872 British		12q24.31	12	123980129	ZNF664, FAM101A	ZNF664, RFLNA			ENSG00000179195, ENSG00000178882	rs74816775-G	intron_variant		NR	2e-11	10.699	0.0310143	[0.022-0.04] unit increase	Genome-wide genotyping array	(A/G)	G	0.0443	-24486	1	0.1268	123980129	219872					TRUE	LD filter (R2 < 0.6)
rs11057413	rs74816775	BMI-adjusted waist circumference	2021-08-24	34021172	219872 British		12q24.31	12	123980129	ZNF664, FAM101A	ZNF664, RFLNA			ENSG00000179195, ENSG00000178882	rs74816775-G	intron_variant		NR	2e-31	30.699	0.0521959	[0.043-0.061] unit decrease	Genome-wide genotyping array	(A/G)	G	0.0443	-24486	1	0.1268	123980129	219872					TRUE	LD filter (R2 < 0.6)
rs11057413	rs74816775	BMI-adjusted waist-hip ratio	2021-08-24	34021172	219872 British		12q24.31	12	123980129	ZNF664, FAM101A	ZNF664, RFLNA			ENSG00000179195, ENSG00000178882	rs74816775-G	intron_variant		NR	5e-45	44.301	0.0622741	[0.054-0.071] unit decrease	Genome-wide genotyping array	(A/G)	G	0.0443	-24486	1	0.1268	123980129	219872					TRUE	LD filter (R2 < 0.6)
rs13026220	rs74819164	Cleft palate	2019-04-04	30452639	205 SubSaharan African 2159 SubSaharan African	100 Sub-Saharan African ancestry cases, 79 African American cases, 648 Sub-Saharan African ancestry controls, 186 African American controls	2q22.3	2	147748280	NR	RNA5SP106 - ACVR2A	ENSG00000253083	ENSG00000121989		rs74819164-?	intergenic_variant		NR	6e-07	6.22185	5.003	NR z-score increase	Genome-wide genotyping array	(A/G)	?	0.0895	-80610	0.7507	0.0232	147748280	2364					TRUE	LD filter (R2 < 0.6)
rs4925095	rs748196	BMI-adjusted waist-hip ratio	2021-08-24	34021172	186825 British		17p11.2	17	17519454	PEMT	PEMT			ENSG00000133027	rs748196-T	intron_variant		NR	1e-14	14	0.0242695	[0.018-0.03] unit increase	Genome-wide genotyping array	(T/G)	T	0.4479	-146518	0.1695	0.0137	17519454	186825					TRUE	LD filter (R2 < 0.6)
rs4925095	rs748196	BMI-adjusted waist-hip ratio	2021-08-24	34021172	186825 British		17p11.2	17	17519454	PEMT	PEMT			ENSG00000133027	rs748196-T	intron_variant		NR	3e-15	14.5229	0.0247325	[0.019-0.031] unit increase	Genome-wide genotyping array	(T/G)	T	0.4479	-146518	0.1695	0.0137	17519454	186825					TRUE	LD filter (R2 < 0.6)
rs4925095	rs748196	BMI-adjusted waist-hip ratio	2019-11-04	30239722	315284 European		17p11.2	17	17519454	NR	PEMT			ENSG00000133027	rs748196-T	intron_variant		0.4663	2e-18	17.699	0.0158	[0.012-0.019] unit increase	Genome-wide genotyping array	(T/G)	T	0.4479	-146518	0.1695	0.0137	17519454	315284					TRUE	LD filter (R2 < 0.6)
rs3842761	rs7482510	creatinine measurement	2021-12-14	34594039	150266 East Asian		11p15.5	11	2169361		TH			ENSG00000180176	rs7482510-G	intron_variant		0.359516	4e-10	9.39794	0.0197157	[0.014-0.026] unit decrease	Genome-wide genotyping array	(C/G)	G	0.2502	11239	0.924	0.4242	2169361	150266					TRUE	LD filter (R2 < 0.6)
rs7482894	rs7482510	creatinine measurement	2021-12-14	34594039	150266 East Asian		11p15.5	11	2169361		TH			ENSG00000180176	rs7482510-G	intron_variant		0.359516	4e-10	9.39794	0.0197157	[0.014-0.026] unit decrease	Genome-wide genotyping array	(C/G)	G	0.2502	69327	0.5411	0.0812	2169361	150266					TRUE	LD filter (R2 < 0.6)
rs3842761	rs7482510	hemoglobin measurement	2020-09-21	32888493	563946 European		11p15.5	11	2169361	NR	TH			ENSG00000180176	rs7482510-G	intron_variant		0.20673	1e-13	13	0.018033	[0.013-0.023] SD unit increase	Genome-wide genotyping array	(C/G)	G	0.2502	11239	0.924	0.4242	2169361	563946					TRUE	LD filter (R2 < 0.6)
rs7482894	rs7482510	hemoglobin measurement	2020-09-21	32888493	563946 European		11p15.5	11	2169361	NR	TH			ENSG00000180176	rs7482510-G	intron_variant		0.20673	1e-13	13	0.018033	[0.013-0.023] SD unit increase	Genome-wide genotyping array	(C/G)	G	0.2502	69327	0.5411	0.0812	2169361	563946					TRUE	LD filter (R2 < 0.6)
rs3842761	rs7482510	hemoglobin measurement	2021-12-14	34594039	350474 European 152447 East Asian		11p15.5	11	2169361		TH			ENSG00000180176	rs7482510-G	intron_variant		NR	6e-12	11.2218	0.0135	[0.0096-0.0174] unit increase	Genome-wide genotyping array	(C/G)	G	0.2502	11239	0.924	0.4242	2169361	502921					TRUE	LD filter (R2 < 0.6)
rs7482894	rs7482510	hemoglobin measurement	2021-12-14	34594039	350474 European 152447 East Asian		11p15.5	11	2169361		TH			ENSG00000180176	rs7482510-G	intron_variant		NR	6e-12	11.2218	0.0135	[0.0096-0.0174] unit increase	Genome-wide genotyping array	(C/G)	G	0.2502	69327	0.5411	0.0812	2169361	502921					TRUE	LD filter (R2 < 0.6)
rs3842761	rs7482510	hematocrit	2021-12-14	34594039	350475 European 153015 East Asian		11p15.5	11	2169361		TH			ENSG00000180176	rs7482510-G	intron_variant		NR	6e-12	11.2218	0.0138	[0.0099-0.0177] unit increase	Genome-wide genotyping array	(C/G)	G	0.2502	11239	0.924	0.4242	2169361	503490					TRUE	LD filter (R2 < 0.6)
rs7482894	rs7482510	hematocrit	2021-12-14	34594039	350475 European 153015 East Asian		11p15.5	11	2169361		TH			ENSG00000180176	rs7482510-G	intron_variant		NR	6e-12	11.2218	0.0138	[0.0099-0.0177] unit increase	Genome-wide genotyping array	(C/G)	G	0.2502	69327	0.5411	0.0812	2169361	503490					TRUE	LD filter (R2 < 0.6)
rs3842761	rs7482510	hematocrit	2020-09-18	32888494	408112 British		11p15.5	11	2169361	TH	TH			ENSG00000180176	rs7482510-G	intron_variant		0.203727	9e-13	12.0458	0.0199401	[0.014-0.025] unit increase	Genome-wide genotyping array	(C/G)	G	0.2502	11239	0.924	0.4242	2169361	408112					TRUE	LD filter (R2 < 0.6)
rs7482894	rs7482510	hematocrit	2020-09-18	32888494	408112 British		11p15.5	11	2169361	TH	TH			ENSG00000180176	rs7482510-G	intron_variant		0.203727	9e-13	12.0458	0.0199401	[0.014-0.025] unit increase	Genome-wide genotyping array	(C/G)	G	0.2502	69327	0.5411	0.0812	2169361	408112					TRUE	LD filter (R2 < 0.6)
rs3842761	rs7482510	hematocrit	2020-09-21	32888493	737823 African American AfroCaribbean African European East Asian Hispanic Latin American South Asian		11p15.5	11	2169361	NR	TH			ENSG00000180176	rs7482510-G	intron_variant		0.239657	8e-14	13.0969			Genome-wide genotyping array	(C/G)	G	0.2502	11239	0.924	0.4242	2169361	737823					TRUE	LD filter (R2 < 0.6)
rs7482894	rs7482510	hematocrit	2020-09-21	32888493	737823 African American AfroCaribbean African European East Asian Hispanic Latin American South Asian		11p15.5	11	2169361	NR	TH			ENSG00000180176	rs7482510-G	intron_variant		0.239657	8e-14	13.0969			Genome-wide genotyping array	(C/G)	G	0.2502	69327	0.5411	0.0812	2169361	737823					TRUE	LD filter (R2 < 0.6)
rs3842761	rs7482510	hemoglobin measurement	2020-09-18	32888494	408112 British		11p15.5	11	2169361	TH	TH			ENSG00000180176	rs7482510-G	intron_variant		0.203723	7e-14	13.1549	0.0209598	[0.015-0.026] unit increase	Genome-wide genotyping array	(C/G)	G	0.2502	11239	0.924	0.4242	2169361	408112					TRUE	LD filter (R2 < 0.6)
rs7482894	rs7482510	hemoglobin measurement	2020-09-18	32888494	408112 British		11p15.5	11	2169361	TH	TH			ENSG00000180176	rs7482510-G	intron_variant		0.203723	7e-14	13.1549	0.0209598	[0.015-0.026] unit increase	Genome-wide genotyping array	(C/G)	G	0.2502	69327	0.5411	0.0812	2169361	408112					TRUE	LD filter (R2 < 0.6)
rs3842761	rs7482891	type 2 diabetes mellitus	2019-02-08	30595370	459000 European		11p15.5	11	2175882		MIR4686 - ASCL2	ENSG00000265258	ENSG00000183734		rs7482891-?	regulatory_region_variant		NR	7e-11	10.1549			Genome-wide genotyping array	(A/G)	?	0.2879	17760	0.3113	0.0263	2175882	459000					TRUE	LD filter (R2 < 0.6)
rs3842761	rs7482894	urate measurement	2021-02-17	33356394	454183 European		11p15.5	11	2100034	NR	H19 - IGF2	ENSG00000130600	ENSG00000167244		rs7482894-T	regulatory_region_variant		0.65	4e-14	13.3979	0.0147	[0.011-0.019] unit increase	Genome-wide genotyping array	(C/T)	T	0.4539	-58088	0.6375	0.2268	2100034	454183					TRUE	LD filter (R2 < 0.6)
rs3842761	rs7482894	glomerular filtration rate	2019-03-19	30604766	134070 European 143658 East Asian 26344 Hispanic Latino 8224 African American		11p15.5	11	2100034	H19, IGF2, KCNQ1	H19 - IGF2	ENSG00000130600	ENSG00000167244		rs7482894-?	regulatory_region_variant		NR	2e-09	8.69897			Genome-wide genotyping array	(C/T)	?	0.4539	-58088	0.6375	0.2268	2100034	312296					TRUE	LD filter (R2 < 0.6)
rs7169629	rs748455	bipolar disorder	2021-10-08	34002096	41917 European 371549 European		15q25.2	15	84606344	ZNF592	ZSCAN2			ENSG00000176371	rs748455-T	intron_variant		0.719	5e-11	10.301	1.06983	[1.05-1.09]	Genome-wide genotyping array	(T/C)	T	0.1544	-41699	0.9509	0.228	84606344	413466					TRUE	LD filter (R2 < 0.6)
rs7169629	rs748455	hypertrophic cardiomyopathy	2021-07-27	33495597	170 African 93 Hispanic/Latino 52 East Asian 1444 European 94 South Asian 21 738 African 78 Hispanic/Latino 212 East Asian 24161 European 1132 South Asian 1023		15q25.2	15	84606344	ALPK3	ZSCAN2			ENSG00000176371	rs748455-T	intron_variant		0.71593	9e-07	6.04576	0.21998	[0.13-0.31] unit increase	Genome-wide genotyping array, Genome-wide sequencing	(T/C)	T	0.1544	-41699	0.9509	0.228	84606344	29218					TRUE	LD filter (R2 < 0.6)
rs7169629	rs748455	schizophrenia	2020-10-07	32606422	67764		15q25.2	15	84606344	NR	ZSCAN2			ENSG00000176371	rs748455-?	intron_variant			6e-13	12.2218			Genome-wide genotyping array	(T/C)	?	0.1544	-41699	0.9509	0.228	84606344	67764					TRUE	LD filter (R2 < 0.6)
rs7397189	rs7485577	blood protein measurement	2018-11-16	30072576	3200 European		12q13.3	12	57222278	NR	NXPH4			ENSG00000182379	rs7485577-G	intron_variant		0.678438	1e-17	17	0.225621	[0.17-0.28] unit increase	Targeted genotyping array	(G/A)	G	0.1655	-112715	0.7327	0.4361	57222278	3200					TRUE	LD filter (R2 < 0.6)
rs1851285	rs74865692	depressive symptom measurement, response to antidepressant	2021-04-21	33589590	307 European		2q34	2	212297304	ERBB4	ERBB4			ENSG00000178568	rs74865692-T	intron_variant		NR	2e-06	5.69897	23.67	[14.02-33.33] unit decrease	Genome-wide genotyping array	(C/T)	T	0.0515	36743	0.942	0.0423	212297304	307					TRUE	LD filter (R2 < 0.6)
rs9998449	rs74887316	platelet count	2021-12-14	34594039	350474 European 148623 East Asian		4q12	4	52182445		SPATA18 - RNU6-1252P	ENSG00000163071	ENSG00000199924		rs74887316-T	intergenic_variant		NR	3e-11	10.5229	0.0262	[0.019-0.034] unit decrease	Genome-wide genotyping array	(C/T)	T	0.0571	351819	0.9161	0.043	52182445	499097					TRUE	LD filter (R2 < 0.6)
rs9998449	rs74887316	platelet count	2018-07-28	29403010	108208 Japanese		4q12	4	52182445	SPATA18, USP46	SPATA18 - RNU6-1252P	ENSG00000163071	ENSG00000199924		rs74887316-?	intergenic_variant		NR	2e-14	13.699	0.04127	[0.031-0.052] unit decrease novel	Genome-wide genotyping array	(C/T)	?	0.0571	351819	0.9161	0.043	52182445	108208					TRUE	LD filter (R2 < 0.6)
rs6440003	rs74888405	body height	2021-12-14	34594039	165056 East Asian		3q23	3	141399390		ZBTB38			ENSG00000177311	rs74888405-C	intron_variant		0.303595	4e-87	86.3979	0.0432464	[0.039-0.048] unit increase	Genome-wide genotyping array	(T/C)	C	0.1114	24023	0.9636	0.1131	141399390	165056					TRUE	LD filter (R2 < 0.6)
rs6440003	rs74888405	body height	2019-10-16	31562340	159095 Japanese	32,692 Japanese ancestry individuals	3q23	3	141399390	ZBTB38	ZBTB38			ENSG00000177311	rs74888405-?	intron_variant		NR	4e-106	105.398	0.0678193	[0.062-0.074] unit increase	Genome-wide genotyping array	(T/C)	?	0.1114	24023	0.9636	0.1131	141399390	159095					TRUE	LD filter (R2 < 0.6)
rs16930370	rs74891390	optic disc size measurement	2020-01-21	31809533	67040 British	28,509 European ancestry individuals	12p13.32	12	3264657	TSPAN9	TSPAN9			ENSG00000011105	rs74891390-C	intron_variant		0.06	5e-15	14.301	0.03	unit increase	Genome-wide genotyping array	(G/C)	C	0.028	-13874	0.9827	0.133	3264657	67040					TRUE	LD filter (R2 < 0.6)
rs632887	rs74891390	optic disc size measurement	2020-01-21	31809533	67040 British	28,509 European ancestry individuals	12p13.32	12	3264657	TSPAN9	TSPAN9			ENSG00000011105	rs74891390-C	intron_variant		0.06	5e-15	14.301	0.03	unit increase	Genome-wide genotyping array	(G/C)	C	0.028	-18528	0.9769	0.0443	3264657	67040					TRUE	LD filter (R2 < 0.6)
rs77897671	rs74897213	triglyceride measurement	2021-12-14	34594039	343992 European 111667 East Asian		11q11	11	55219317		OR4A6P - TRIM48	ENSG00000255078	ENSG00000150244		rs74897213-A	intergenic_variant		NR	4e-10	9.39794	0.0335	[0.023-0.044] unit increase	Genome-wide genotyping array	(G/A)	A	0.0146	-53619	0.9826	0.0523	55219317	455659					TRUE	LD filter (R2 < 0.6)
rs77897671	rs74897213	triglyceride measurement	2020-07-21	32203549	441016 European		11q11	11	55219317	TRIM48	OR4A6P - TRIM48	ENSG00000255078	ENSG00000150244		rs74897213-G	intergenic_variant		0.948197	8e-09	8.09691	0.0265429	[0.018-0.036] unit decrease	Genome-wide genotyping array	(G/A)	G	0.0146	-53619	0.9826	0.0523	55219317	441016					TRUE	LD filter (R2 < 0.6)
rs755865	rs74902775	erythrocyte count	2019-02-08	30595370	445000 European		2q14.2	2	121230815		TFCP2L1			ENSG00000115112	rs74902775-?	intron_variant		NR	2e-22	21.699			Genome-wide genotyping array	(C/T)	?	0.0761	-8541	0.7941	0.5702	121230815	445000					TRUE	LD filter (R2 < 0.6)
rs73025532	rs74907759	lipoprotein A measurement	2021-06-29	33462484	272573 European 5018 African 6453 South Asian		6q25.3	6	160436161	NR	SLC22A3			ENSG00000146477	rs74907759-G	intron_variant		NR	1e-20	20	0.1168	[0.092-0.141] unit decrease	Genome-wide genotyping array	(A/G)	G	0.0034	319885	0.507	0.0184	160436161	284044					TRUE	LD filter (R2 < 0.6)
rs11604451	rs749112	aspartate aminotransferase measurement	2021-12-14	34594039	342990 European 150068 East Asian		11q13.1	11	65594294		KCNK7			ENSG00000173338	rs749112-C	intron_variant		NR	4e-09	8.39794	0.0127	[0.0084-0.017] unit decrease	Genome-wide genotyping array	(T/C)	C	0.4125	-189945	0.5825	0.0796	65594294	493058					TRUE	LD filter (R2 < 0.6)
rs72801857	rs74918997	BMI-adjusted waist-hip ratio	2020-04-17	31669095	457690 European		2p23.3	2	25361167	NR	DNMT3A - ARNILA	ENSG00000119772	ENSG00000235072		rs74918997-?	regulatory_region_variant		NR	3e-10	9.52288			Genome-wide genotyping array	(C/T)	?	0.0942	-470332	0.1813	0.0116	25361167	457690					TRUE	LD filter (R2 < 0.6)
rs72801857	rs74918997	erythrocyte count	2019-02-08	30595370	445000 European		2p23.3	2	25361167		DNMT3A - ARNILA	ENSG00000119772	ENSG00000235072		rs74918997-?	regulatory_region_variant		NR	9e-13	12.0458			Genome-wide genotyping array	(C/T)	?	0.0942	-470332	0.1813	0.0116	25361167	445000					TRUE	LD filter (R2 < 0.6)
rs56034896	rs74921869	nose morphology measurement	2021-12-14	33288918	4680 European	3,566 European ancestry individuals	4p16.3	4	1019594		FGFRL1			ENSG00000127418	rs74921869-A	intron_variant		0.18614	4e-11	10.3979			Genome-wide genotyping array	(G/A)	A	0.1905	2600	0.9836	0.2385	1019594	4680					TRUE	LD filter (R2 < 0.6)
rs56034896	rs74921869	occipital lobe volume measurement	2019-09-20	31396565	15269 European 405 African American 211 Chinese 131 Malay		4p16.3	4	1019594	FGFRL1	FGFRL1			ENSG00000127418	rs74921869-A	intron_variant		0.203	6e-09	8.22185	0.818	[0.54-1.09] cm3 decrease	Genome-wide genotyping array	(G/A)	A	0.1905	2600	0.9836	0.2385	1019594	16016					TRUE	LD filter (R2 < 0.6)
rs56034896	rs74921869	cortical thickness	2021-12-15	34560273	35657 White British		4p16.3	4	1019594	NR	FGFRL1			ENSG00000127418	rs74921869-A	intron_variant		0.182	1e-08	8			Genome-wide genotyping array	(G/A)	A	0.1905	2600	0.9836	0.2385	1019594	35657					TRUE	LD filter (R2 < 0.6)
rs12907511	rs74925218	mean corpuscular volume	2021-12-14	34594039	350473 European 129832 East Asian		15q25.1	15	78504390		IREB2 - HYKK	ENSG00000136381	ENSG00000188266		rs74925218-T	intergenic_variant		NR	2e-10	9.69897	0.0147	[0.01-0.019] unit decrease	Genome-wide genotyping array	(C/T)	T	0.2837	-201329	0.2466	0.0245	78504390	480305					TRUE	LD filter (R2 < 0.6)
rs12907511	rs74925218	forced expiratory volume, response to bronchodilator	2016-10-14	26634245	10094 European 3260 African American 178		15q25.1	15	78504390	Intergenic	IREB2 - HYKK	ENSG00000136381	ENSG00000188266		rs74925218-T	intergenic_variant		0.205	4e-07	6.39794	0.055	NR unit increase	Genome-wide genotyping array	(C/T)	T	0.2837	-201329	0.2466	0.0245	78504390	13532					TRUE	LD filter (R2 < 0.6)
rs12907511	rs74925218	response to bronchodilator, FEV/FEC ratio	2016-10-14	26634245	10094 European 3260 African American 178		15q25.1	15	78504390	Intergenic	IREB2 - HYKK	ENSG00000136381	ENSG00000188266		rs74925218-T	intergenic_variant		0.205	3e-06	5.52288	0.01	unit increase	Genome-wide genotyping array	(C/T)	T	0.2837	-201329	0.2466	0.0245	78504390	13532					TRUE	LD filter (R2 < 0.6)
rs1260326	rs74928908	red blood cell density measurement	2020-09-21	32888493	545203 European		2p23.3	2	27521222	NR	GCKR			ENSG00000084734	rs74928908-G	intron_variant		0.159526	3e-21	20.5229	0.023769	[0.019-0.029] SD unit increase	Genome-wide genotyping array	(A/G)	G	0.1929	13149	0.9612	0.0916	27521222	545203					TRUE	LD filter (R2 < 0.6)
rs7005025	rs749368	heel bone mineral density	2018-10-18	30048462	394929 European		8p21.3	8	22643820		BIN3			ENSG00000147439	rs749368-?	intron_variant		NR	4e-17	16.3979	0.0361054	[0.027-0.045] unit decrease	Genome-wide genotyping array	(A/T)	?	0.0224	-18482	0.9773	0.0142	22643820	394929					TRUE	LD filter (R2 < 0.6)
rs7005025	rs749368	heel bone mineral density	2019-02-08	30595370	446000 European		8p21.3	8	22643820		BIN3			ENSG00000147439	rs749368-?	intron_variant		NR	8e-16	15.0969			Genome-wide genotyping array	(A/T)	?	0.0224	-18482	0.9773	0.0142	22643820	446000					TRUE	LD filter (R2 < 0.6)
rs60551165	rs74956589	left ventricular ejection fraction measurement	2022-04-08	35278270	7548 African Hispanic European Asian 23009 African Hispanic European Asian		3p13	3	69836855		MITF			ENSG00000187098	rs74956589-G	intron_variant		0.2	4e-08	7.39794	0.16	[0.11-0.21] unit increase	Genome-wide genotyping array	(A/G)	G	0.147	58597	0.9314	0.5065	69836855	30557					TRUE	LD filter (R2 < 0.6)
rs2241358	rs74956940	response to methotrexate, neurotoxicity	2022-03-02	33567813	48 European 537 European		19p13.12	19	14461154		PKN1			ENSG00000123143	rs74956940-G	intron_variant		NR	6e-07	6.22185	3.58	[2.17-5.92]	Genome-wide genotyping array	(C/G)	G	0.1228	-16510	0.7822	0.3931	14461154	585					TRUE	LD filter (R2 < 0.6)
rs2241358	rs74956940	urolithiasis	2019-05-17	30975718	11130 Japanese 187639 Japanese	2,289 Japanese ancestry cases, 3,817 Japanese ancestry controls	19p13.12	19	14461154	PKN1	PKN1			ENSG00000123143	rs74956940-G	intron_variant		0.237	5e-15	14.301	1.13636	[NR]	Genome-wide genotyping array	(C/G)	G	0.1228	-16510	0.7822	0.3931	14461154	198769					TRUE	LD filter (R2 < 0.6)
rs690428	rs7495833	chloride measurement	2018-07-30	29403010	126402 Japanese		15q21.3	15	53651121	WDR72	WDR72			ENSG00000166415	rs7495833-?	intron_variant		NR	3e-17	16.5229	0.03533	[0.027-0.044] unit decrease	Genome-wide genotyping array	(C/A)	?	0.3303	-7260	0.7593	0.1992	53651121	126402					TRUE	LD filter (R2 < 0.6)
rs35255404	rs7495833	chloride measurement	2018-07-30	29403010	126402 Japanese		15q21.3	15	53651121	WDR72	WDR72			ENSG00000166415	rs7495833-?	intron_variant		NR	3e-17	16.5229	0.03533	[0.027-0.044] unit decrease	Genome-wide genotyping array	(C/A)	?	0.3303	24092	0.9953	0.1716	53651121	126402					TRUE	LD filter (R2 < 0.6)
rs77593734	rs7495833	chloride measurement	2018-07-30	29403010	126402 Japanese		15q21.3	15	53651121	WDR72	WDR72			ENSG00000166415	rs7495833-?	intron_variant		NR	3e-17	16.5229	0.03533	[0.027-0.044] unit decrease	Genome-wide genotyping array	(C/A)	?	0.3303	-59288	0.8535	0.1519	53651121	126402					TRUE	LD filter (R2 < 0.6)
rs7169329	rs7495833	chloride measurement	2018-07-30	29403010	126402 Japanese		15q21.3	15	53651121	WDR72	WDR72			ENSG00000166415	rs7495833-?	intron_variant		NR	3e-17	16.5229	0.03533	[0.027-0.044] unit decrease	Genome-wide genotyping array	(C/A)	?	0.3303	40692	0.6365	0.1144	53651121	126402					TRUE	LD filter (R2 < 0.6)
rs690428	rs7495833	potassium measurement	2018-07-30	29403010	132938 Japanese		15q21.3	15	53651121	WDR72	WDR72			ENSG00000166415	rs7495833-?	intron_variant		NR	3e-12	11.5229	0.0285	[0.021-0.036] unit increase novel	Genome-wide genotyping array	(C/A)	?	0.3303	-7260	0.7593	0.1992	53651121	132938					TRUE	LD filter (R2 < 0.6)
rs35255404	rs7495833	potassium measurement	2018-07-30	29403010	132938 Japanese		15q21.3	15	53651121	WDR72	WDR72			ENSG00000166415	rs7495833-?	intron_variant		NR	3e-12	11.5229	0.0285	[0.021-0.036] unit increase novel	Genome-wide genotyping array	(C/A)	?	0.3303	24092	0.9953	0.1716	53651121	132938					TRUE	LD filter (R2 < 0.6)
rs77593734	rs7495833	potassium measurement	2018-07-30	29403010	132938 Japanese		15q21.3	15	53651121	WDR72	WDR72			ENSG00000166415	rs7495833-?	intron_variant		NR	3e-12	11.5229	0.0285	[0.021-0.036] unit increase novel	Genome-wide genotyping array	(C/A)	?	0.3303	-59288	0.8535	0.1519	53651121	132938					TRUE	LD filter (R2 < 0.6)
rs7169329	rs7495833	potassium measurement	2018-07-30	29403010	132938 Japanese		15q21.3	15	53651121	WDR72	WDR72			ENSG00000166415	rs7495833-?	intron_variant		NR	3e-12	11.5229	0.0285	[0.021-0.036] unit increase novel	Genome-wide genotyping array	(C/A)	?	0.3303	40692	0.6365	0.1144	53651121	132938					TRUE	LD filter (R2 < 0.6)
rs660931	rs7496362	neutrophil count	2020-09-21	32888493	627215 African American AfroCaribbean African European East Asian Hispanic Latin American South Asian		15q22.31	15	65466536	NR	DPP8			ENSG00000074603	rs7496362-G	intron_variant		0.407347	8e-16	15.0969			Genome-wide genotyping array	(C/G)	G	0.494	4565	0.387	0.1339	65466536	627215					TRUE	LD filter (R2 < 0.6)
rs660931	rs7496362	neutrophil count	2020-09-21	32888493	519288 European		15q22.31	15	65466536	NR	DPP8			ENSG00000074603	rs7496362-G	intron_variant		0.366398	4e-18	17.3979	0.017502	[0.014-0.021] SD unit increase	Genome-wide genotyping array	(C/G)	G	0.494	4565	0.387	0.1339	65466536	519288					TRUE	LD filter (R2 < 0.6)
rs77897671	rs74966104	cardiovascular disease	2019-02-08	30595370	459000 European		11q11	11	55100378						rs74966104-?	intergenic_variant		NR	2e-08	7.69897			Genome-wide genotyping array	(A/G)	?	0.0559	-172558	1	0.0162	55100378	459000					TRUE	LD filter (R2 < 0.6)
rs112175548	rs74980679	alcohol consumption measurement	2019-03-28	30643251	1039210 European		16q22.2	16	71745407	NR	AP1G1			ENSG00000166747	rs74980679-T	intron_variant		0.144	1e-13	13	0.0140935	[0.01-0.018] unit increase	Genome-wide genotyping array	(G/T)	T	0.0741	25270	0.9895	0.2575	71745407	1039210					TRUE	LD filter (R2 < 0.6)
rs757002	rs7498385	protein measurement	2021-03-30	32778093	172 European 29 Black 86		16p12.3	16	20435517	NR	ACSM5			ENSG00000183549	rs7498385-T	intron_variant		0.399	2e-16	15.699	0.02304	NR unit decrease	Genome-wide genotyping array	(C/T)	T	0.4387	-49434	0.6558	0.0818	20435517	287					TRUE	LD filter (R2 < 0.6)
rs77924615	rs7498385	protein measurement	2021-03-30	32778093	172 European 29 Black 86		16p12.3	16	20435517	NR	ACSM5			ENSG00000183549	rs7498385-T	intron_variant		0.399	2e-16	15.699	0.02304	NR unit decrease	Genome-wide genotyping array	(C/T)	T	0.4387	54507	0.2293	0.0125	20435517	287					TRUE	LD filter (R2 < 0.6)
rs34882080	rs7498385	protein measurement	2021-03-30	32778093	172 European 29 Black 86		16p12.3	16	20435517	NR	ACSM5			ENSG00000183549	rs7498385-T	intron_variant		0.399	2e-16	15.699	0.02304	NR unit decrease	Genome-wide genotyping array	(C/T)	T	0.4387	85398	0.2419	0.0104	20435517	287					TRUE	LD filter (R2 < 0.6)
rs12922822	rs7498385	protein measurement	2021-03-30	32778093	172 European 29 Black 86		16p12.3	16	20435517	NR	ACSM5			ENSG00000183549	rs7498385-T	intron_variant		0.399	2e-16	15.699	0.02304	NR unit decrease	Genome-wide genotyping array	(C/T)	T	0.4387	79194	0.3676	0.0189	20435517	287					TRUE	LD filter (R2 < 0.6)
rs55797621	rs74985359	body weight	2021-12-14	34594039	360116 European 165419 East Asian		3q25.2	3	152585927		MBNL1 - ATP5MGP5	ENSG00000152601	ENSG00000242561		rs74985359-A	intergenic_variant		NR	4e-09	8.39794	0.0143	[0.0096-0.019] unit increase	Genome-wide genotyping array	(G/A)	A	0.2013	195387	0.5014	0.0182	152585927	525535					TRUE	LD filter (R2 < 0.6)
rs4494548	rs7498776	salicylic acid measurement	2022-04-20	34836419	14149		16p12.3	16	20599827		ACSM5P1			ENSG00000260762	rs7498776-T	intron_variant		0.9	9e-11	10.0458	0.13	[-0.17--0.09] unit decrease	Genome-wide genotyping array	(T/C)	T	0.2796	239561	0.1995	0.0111	20599827	14149					TRUE	LD filter (R2 < 0.6)
rs2034899	rs74989090	COVID-19	2021-09-09	33888907	495 European 680440 European 102 Hispanic Latin American 94330 Hispanic Latin American 39 Black African American 22410 Black African American		5q14.1	5	79254055		JMY			ENSG00000152409	rs74989090-?	intron_variant		NR	3e-06	5.52288	2.34815	[1.37-3.33] unit increase	Genome-wide genotyping array	(C/T)	?	0.0473	233690	0.8347	0.0153	79254055	797816					TRUE	LD filter (R2 < 0.6)
rs2274786	rs75001090	cholelithiasis	2021-12-14	34594039	9305 East Asian 168253 East Asian		9q31.3	9	109565034		PALM2AKAP2			ENSG00000157654	rs75001090-C	intron_variant		0.206848	3e-08	7.52288	0.106329	[0.069-0.144] unit decrease	Genome-wide genotyping array	(A/C)	C	0.0807	101540	0.4987	0.0331	109565034	177558					TRUE	LD filter (R2 < 0.6)
rs757002	rs7500220	acute myeloid leukemia	2019-08-12	27903959	175 European 218 European		16p12.3	16	20489224	NR	ACSM2A - ACSM2B; No mapped genes				rs7500220-G	non_coding_transcript_exon_variant		0.005	3e-08	7.52288			Genome-wide genotyping array	(A/G)	G	0.2045	4273	1	0.0625	20489224	393					TRUE	LD filter (R2 < 0.6)
rs12448902	rs7500321	intelligence	2018-02-23	29326435	120934 British 127548		16p11.2	16	28965699	ENSG00000260853	NFATC2IP			ENSG00000176953	rs7500321-A	3_prime_UTR_variant		NR	7e-09	8.1549	0.0185401	[0.012-0.025] unit increase	Genome-wide genotyping array	(G/A)	A	0.1763	105829	0.7397	0.5108	28965699	248482					TRUE	LD filter (R2 < 0.6)
rs12448902	rs7500321	total blood protein measurement	2021-12-14	34594039	314921 European 133321 East Asian		16p11.2	16	28965699		NFATC2IP			ENSG00000176953	rs7500321-A	3_prime_UTR_variant		NR	7e-12	11.1549	0.0174	[0.012-0.022] unit decrease	Genome-wide genotyping array	(G/A)	A	0.1763	105829	0.7397	0.5108	28965699	448242					TRUE	LD filter (R2 < 0.6)
rs12448902	rs750155	intelligence	2018-09-17	29844566	300486 European		16p11.2	16	28609251	SULT1A1	SULT1A1			ENSG00000196502	rs750155-T	3_prime_UTR_variant		NR	6e-11	10.2218	6.551	z-score decrease	Genome-wide genotyping array	(C/T)	T	0.4018	-250619	0.864	0.2548	28609251	300486					TRUE	LD filter (R2 < 0.6)
rs12448902	rs750155	intelligence	2018-02-23	29326435	120934 British 127548		16p11.2	16	28609251	SULT1A1	SULT1A1			ENSG00000196502	rs750155-T	3_prime_UTR_variant		NR	3e-11	10.5229	0.0203991	[0.014-0.026] unit decrease	Genome-wide genotyping array	(C/T)	T	0.4018	-250619	0.864	0.2548	28609251	248482					TRUE	LD filter (R2 < 0.6)
rs4925095	rs7501812	bone density, lean body mass	2017-09-21	28743860	8327 European 2087		17p11.2	17	17847593	SREBF1, C17orf39, TOM1L2, ATAPF2	TOM1L2			ENSG00000175662	rs7501812-G	3_prime_UTR_variant		0.41	1e-10	10			Genome-wide genotyping array	(G/A)	G	0.3273	181621	0.4843	0.1867	17847593	10414					TRUE	LD filter (R2 < 0.6)
rs7405696	rs7501939	prostate carcinoma	2008-06-16	18264097	1854 European 1894 European	3,268 European ancestry cases, 3,366 European ancestry controls	17q12	17	37741165	HNF1B	HNF1B, HNF1B			ENSG00000276194, ENSG00000275410	rs7501939-C	intron_variant		0.57	9e-12	11.0458	1.41	[NR]	Genome-wide genotyping array	(T/C)	C	0.3658	-879	0.9119	0.2912	37741165	3748					TRUE	LD filter (R2 < 0.6)
rs7405696	rs7501939	prostate carcinoma	2021-06-23	33293427	14113 European 194140 European		17q12	17	37741165	NR	HNF1B, HNF1B			ENSG00000276194, ENSG00000275410	rs7501939-C	intron_variant		NR	9e-41	40.0458	1.22	NR	Genome-wide genotyping array	(T/C)	C	0.3658	-879	0.9119	0.2912	37741165	208253					TRUE	LD filter (R2 < 0.6)
rs7405696	rs7501939	prostate carcinoma	2009-12-29	19767753	1854 European 1894 European	19,879 cases and 18,761 controls of European, East Asian, African American, Latino, and Hawaiian ancestry	17q12	17	37741165	NR	HNF1B, HNF1B			ENSG00000276194, ENSG00000275410	rs7501939-?	intron_variant		NR	3e-18	17.5229			Genome-wide genotyping array	(T/C)	?	0.3658	-879	0.9119	0.2912	37741165	3748					TRUE	LD filter (R2 < 0.6)
rs7405696	rs7501939	Testicular Germ Cell Tumor	2015-11-17	25877299	1326 European 6687 European	710 European ancestry case-parent triads, 289 European ancestry cases, 290 European ancestry controls	17q12	17	37741165	HNF1B	HNF1B, HNF1B			ENSG00000276194, ENSG00000275410	rs7501939-C	intron_variant		0.624	1e-09	9	1.28	[1.19-1.39]	Genome-wide genotyping array	(T/C)	C	0.3658	-879	0.9119	0.2912	37741165	8013					TRUE	LD filter (R2 < 0.6)
rs7405696	rs7501939	Testicular Germ Cell Tumor	2017-09-14	28604732	3558 European 13970 European		17q12	17	37741165	HNF1B	HNF1B, HNF1B			ENSG00000276194, ENSG00000275410	rs7501939-T	intron_variant		0.38	1e-14	14	1.26	1.19‚Äì1.34	Genome-wide genotyping array	(T/C)	T	0.3658	-879	0.9119	0.2912	37741165	17528					TRUE	LD filter (R2 < 0.6)
rs7405696	rs7501939	prostate carcinoma	2010-09-11	20676098	1583 Japanese 3386 Japanese	3,001 Japanese ancestry cases, 5,415 Japanese ancestry controls	17q12	17	37741165	HNF1B	HNF1B, HNF1B			ENSG00000276194, ENSG00000275410	rs7501939-?	intron_variant		NR	1e-12	12			Genome-wide genotyping array	(T/C)	?	0.3658	-879	0.9119	0.2912	37741165	4969					TRUE	LD filter (R2 < 0.6)
rs7405696	rs7501939	prostate carcinoma	2016-07-15	26034056	6406 European 601 African American 288 East Asian 488 Latino 30866 European 1650 African American 2938 East Asian 3141 Latino	4,599 European ancestry cases, 2,265 African American cases, 2,940 European ancestry controls, 2,414 African American controls	17q12	17	37741165	NR	HNF1B, HNF1B			ENSG00000276194, ENSG00000275410	rs7501939-C	intron_variant		0.6	4e-15	14.3979	1.17	[1.13-1.22]	Genome-wide genotyping array	(T/C)	C	0.3658	-879	0.9119	0.2912	37741165	46378					TRUE	LD filter (R2 < 0.6)
rs7405696	rs7501939	type 2 diabetes mellitus	2019-02-08	30595370	459000 European		17q12	17	37741165		HNF1B, HNF1B			ENSG00000276194, ENSG00000275410	rs7501939-?	intron_variant		NR	2e-17	16.699			Genome-wide genotyping array	(T/C)	?	0.3658	-879	0.9119	0.2912	37741165	459000					TRUE	LD filter (R2 < 0.6)
rs7405696	rs7501939	prostate carcinoma	2016-07-15	26034056	6406 European 601 African American 288 East Asian 488 Latino 30866 European 1650 African American 2938 East Asian 3141 Latino	4,599 European ancestry cases, 2,265 African American cases, 2,940 European ancestry controls, 2,414 African American controls	17q12	17	37741165	NR	HNF1B, HNF1B			ENSG00000276194, ENSG00000275410	rs7501939-C	intron_variant		0.6	1e-14	14	1.19	[1.14-1.24]	Genome-wide genotyping array	(T/C)	C	0.3658	-879	0.9119	0.2912	37741165	46378					TRUE	LD filter (R2 < 0.6)
rs7405696	rs7501939	Drugs used in diabetes use measurement	2021-12-14	34594039	15272 European 290641 European 30515 East Asian 148211 East Asian		17q12	17	37741165		HNF1B, HNF1B			ENSG00000276194, ENSG00000275410	rs7501939-C	intron_variant		NR	2e-37	36.699	0.1002	[0.085-0.115] unit decrease	Genome-wide genotyping array	(T/C)	C	0.3658	-879	0.9119	0.2912	37741165	484639					TRUE	LD filter (R2 < 0.6)
rs7405696	rs7501939	Testicular Germ Cell Tumor	2017-08-31	28604728	5518 European 19055 European	1,801 European ancestry cases, 4,027 European ancestry controls	17q12	17	37741165	HNF1B	HNF1B, HNF1B			ENSG00000276194, ENSG00000275410	rs7501939-T	intron_variant		0.61	3e-20	19.5229	1.25	[1.21‚Äì1.30]	Genome-wide genotyping array	(T/C)	T	0.3658	-879	0.9119	0.2912	37741165	24573					TRUE	LD filter (R2 < 0.6)
rs7405696	rs7501939	prostate carcinoma	2011-07-30	21743057	2782 European 4458 European	7,358 European ancestry cases, 6,732 European ancestry controls	17q12	17	37741165	TCF2	HNF1B, HNF1B			ENSG00000276194, ENSG00000275410	rs7501939-C	intron_variant		NR	2e-06	5.69897	1.19	[1.11-1.28]	Genome-wide genotyping array	(T/C)	C	0.3658	-879	0.9119	0.2912	37741165	7240					TRUE	LD filter (R2 < 0.6)
rs7405696	rs7501939	Drugs used in diabetes use measurement	2019-06-21	31015401	15272 European 290641 European		17q12	17	37741165	HNF1B	HNF1B, HNF1B			ENSG00000276194, ENSG00000275410	rs7501939-T	intron_variant		0.397921	1e-11	11	0.0804084	[0.057-0.104] unit increase	Genome-wide genotyping array	(T/C)	T	0.3658	-879	0.9119	0.2912	37741165	305913					TRUE	LD filter (R2 < 0.6)
rs243067	rs75022676	appendicular lean mass	2020-11-04	33097823	450243 European		2p16.1	2	60066081	AC007132.1	RNA5SP94 - MIR4432HG	ENSG00000252726	ENSG00000228590		rs75022676-A	intron_variant		0.2079	3e-12	11.5229	0.0163	[0.012-0.021] unit decrease	Genome-wide genotyping array	(G/A)	A	0.0871	-328427	0.2047	0.0128	60066081	450243					TRUE	LD filter (R2 < 0.6)
rs883541	rs7502307	cortical thickness	2021-12-15	34560273	35657 White British		17q24.2	17	67993845	NR	C17orf58			ENSG00000186665	rs7502307-G	stop_gained	missense,stop_gained	0.1943	1e-17	17			Genome-wide genotyping array	(C/G)	G	0.2792	-459161	0.1536	0.0218	67993845	35657					TRUE	LD filter (R2 < 0.6)
rs883541	rs7502307	cortical thickness	2022-03-07	34910505	33748 European		17q24.2	17	67993845		C17orf58			ENSG00000186665	rs7502307-G	stop_gained	missense,stop_gained	0.22	3e-42	41.5229	13.61	z score increase	Genome-wide genotyping array	(C/G)	G	0.2792	-459161	0.1536	0.0218	67993845	33748					TRUE	LD filter (R2 < 0.6)
rs883541	rs7502307	cortical surface area measurement	2022-03-07	34910505	33748 European		17q24.2	17	67993845		C17orf58			ENSG00000186665	rs7502307-G	stop_gained	missense,stop_gained	0.22	4e-41	40.3979	13.43	z score increase	Genome-wide genotyping array	(C/G)	G	0.2792	-459161	0.1536	0.0218	67993845	33748					TRUE	LD filter (R2 < 0.6)
rs883541	rs7502307	cortical surface area measurement	2022-03-07	34910505	8072		17q24.2	17	67993845		C17orf58			ENSG00000186665	rs7502307-G	stop_gained	missense,stop_gained	0.22	5e-06	5.30103			Genome-wide genotyping array	(C/G)	G	0.2792	-459161	0.1536	0.0218	67993845	8072					TRUE	LD filter (R2 < 0.6)
rs883541	rs7502307	triglyceride measurement	2018-11-26	30275531	215551 European 57332 African American 24743 Hispanic	Up to 319,677 individuals	17q24.2	17	67993845	intergenic	C17orf58			ENSG00000186665	rs7502307-C	stop_gained	missense,stop_gained	0.7958	2e-12	11.699	0.0244	[0.018-0.031] mg‚Äâdl-1 decrease	Genome-wide genotyping array	(C/G)	C	0.2792	-459161	0.1536	0.0218	67993845	297626					TRUE	LD filter (R2 < 0.6)
rs883541	rs7502307	brain measurement	2022-03-07	34910505	33748 European		17q24.2	17	67993845		C17orf58			ENSG00000186665	rs7502307-G	stop_gained	missense,stop_gained	0.22	3e-76	75.5229	18.48	z score increase	Genome-wide genotyping array	(C/G)	G	0.2792	-459161	0.1536	0.0218	67993845	33748					TRUE	LD filter (R2 < 0.6)
rs883541	rs7502307	cortical surface area measurement	2021-12-15	34560273	35657 White British		17q24.2	17	67993845	NR	C17orf58			ENSG00000186665	rs7502307-G	stop_gained	missense,stop_gained	0.1943	1e-17	17			Genome-wide genotyping array	(C/G)	G	0.2792	-459161	0.1536	0.0218	67993845	35657					TRUE	LD filter (R2 < 0.6)
rs883541	rs7502307	brain measurement	2022-03-28	33821002	19670 European		17q24.2	17	67993845		C17orf58			ENSG00000186665	rs7502307-?	stop_gained	missense,stop_gained	NR	8e-18	17.0969			Genome-wide genotyping array	(C/G)	?	0.2792	-459161	0.1536	0.0218	67993845	19670					TRUE	LD filter (R2 < 0.6)
rs8065496	rs7502556	type 2 diabetes mellitus	2020-07-06	32499647	77418 East Asian 356122 East Asian		17q11.2	17	31315412	NF1	NF1			ENSG00000196712	rs7502556-T	intron_variant		0.535	4e-11	10.3979	1.05	[1.03-1.06]	Genome-wide genotyping array	(T/C)	T	0.403	-77710	0.9772	0.494	31315412	433540					TRUE	LD filter (R2 < 0.6)
rs8073316	rs7502947	gestational age	2017-02-27	27490719	884 Norwegian		17q22	17	59152355	NR	SKA2			ENSG00000182628	rs7502947-G	intron_variant			2e-06	5.69897			Genome-wide genotyping array	(G/A)	G	0.3706	18335	0.9926	0.3309	59152355	884					TRUE	LD filter (R2 < 0.6)
rs4795384	rs7502971	myeloperoxidase measurement	2020-11-24	33067605	21758 European	9,173 individuals	17q21.1	17	40030248		MED24			ENSG00000008838	rs7502971-A	intron_variant		0.37	2e-09	8.69897	0.0498	unit decrease	Genome-wide genotyping array	(C/A)	A	0.3181	469730	0.3253	0.0212	40030248	21758					TRUE	LD filter (R2 < 0.6)
rs12449763	rs7503139	alanine measurement	2022-04-27	35213538	115078 European		17q25.3	17	81674504		CCDC137 - ARL16	ENSG00000185298	ENSG00000214087		rs7503139-C	intergenic_variant		0.832772	4e-13	12.3979	0.0398512	[0.029-0.051] unit increase	Genome-wide genotyping array	(C/T)	C	0.1074	113581	0.5054	0.115	81674504	115078					TRUE	LD filter (R2 < 0.6)
rs12449763	rs7503221	cataract	2021-12-14	34594039	39519 European 452358 European 38194 East Asian 140532 East Asian		17q25.3	17	81616345		NPLOC4			ENSG00000182446	rs7503221-A	intron_variant		NR	1e-13	13	0.0778	[0.057-0.098] unit decrease	Genome-wide genotyping array	(C/A)	A	0.1554	55418	0.9878	0.048	81616345	670603					TRUE	LD filter (R2 < 0.6)
rs622076	rs750332	HMG CoA reductase inhibitor use measurement	2019-06-21	31015401	73475 European 216910 European		6p21.33	6	31639273	BAG6	BAG6, BAG6, BAG6, BAG6, BAG6, BAG6, BAG6			ENSG00000229524, ENSG00000233348, ENSG00000204463, ENSG00000227761, ENSG00000096155, ENSG00000234651, ENSG00000228760	rs750332-C	non_coding_transcript_exon_variant		0.180658	4e-14	13.3979	0.0550286	[0.041-0.069] unit decrease	Genome-wide genotyping array	(C/T)	C	0.1787	-219655	0.9147	0.0213	31639273	290385					TRUE	LD filter (R2 < 0.6)
rs8080123	rs7503383	blood phosphate measurement	2021-06-29	33462484	312888 European 5568 African 6685 South Asian		17q23.2	17	60760340	NR	BCAS3			ENSG00000141376	rs7503383-G	intron_variant		NR	8e-32	31.0969	0.0527	[0.044-0.062] unit increase	Genome-wide genotyping array	(A/G)	G	0.154	-405213	0.3349	0.0608	60760340	325141					TRUE	LD filter (R2 < 0.6)
rs8080123	rs7503383	creatinine measurement	2021-06-29	33462484	342376 European 6016 African 7339 South Asian		17q23.2	17	60760340	NR	BCAS3			ENSG00000141376	rs7503383-G	intron_variant		NR	2e-15	14.699	0.0342	[0.026-0.043] unit increase	Genome-wide genotyping array	(A/G)	G	0.154	-405213	0.3349	0.0608	60760340	355731					TRUE	LD filter (R2 < 0.6)
rs8080123	rs7503383	cystatin C measurement	2021-06-29	33462484	342399 European 6015 African 7338 South Asian		17q23.2	17	60760340	NR	BCAS3			ENSG00000141376	rs7503383-G	intron_variant		NR	3e-15	14.5229	0.0339	[0.025-0.042] unit increase	Genome-wide genotyping array	(A/G)	G	0.154	-405213	0.3349	0.0608	60760340	355752					TRUE	LD filter (R2 < 0.6)
rs8080123	rs7503383	glomerular filtration rate	2021-06-29	33462484	342376 European 6016 African 7339 South Asian		17q23.2	17	60760340	NR	BCAS3			ENSG00000141376	rs7503383-G	intron_variant		NR	4e-15	14.3979	0.0336	[0.025-0.042] unit decrease	Genome-wide genotyping array	(A/G)	G	0.154	-405213	0.3349	0.0608	60760340	355731					TRUE	LD filter (R2 < 0.6)
rs12449763	rs7503894	retinal nerve fibre layer thickness measurement	2021-05-18	33979322	31434 European		17q25.3	17	81616447	NR	NPLOC4			ENSG00000182446	rs7503894-C	intron_variant		0.65	4e-22	21.3979	0.37	[0.29-0.45] unit increase	Genome-wide genotyping array	(T/C)	C	0.1556	55520	0.9939	0.0486	81616447	31434					TRUE	LD filter (R2 < 0.6)
rs12449763	rs7503894	retinal layer thickness measurement	2021-05-18	33979322	31434 European		17q25.3	17	81616447	NR	NPLOC4			ENSG00000182446	rs7503894-C	intron_variant		0.65	2e-29	28.699	0.56	[0.46-0.66] unit increase	Genome-wide genotyping array	(T/C)	C	0.1556	55520	0.9939	0.0486	81616447	31434					TRUE	LD filter (R2 < 0.6)
rs12449763	rs7503894	ganglion cell inner plexiform layer thickness measurement	2021-05-18	33979322	31434 European		17q25.3	17	81616447	NR	NPLOC4			ENSG00000182446	rs7503894-C	intron_variant		0.65	2e-29	28.699	0.56	[0.46-0.66] unit increase	Genome-wide genotyping array	(T/C)	C	0.1556	55520	0.9939	0.0486	81616447	31434					TRUE	LD filter (R2 < 0.6)
rs8065496	rs7503951	body height	2019-05-21	30595370	458000 European		17q11.2	17	31332574		NF1			ENSG00000196712	rs7503951-?	intron_variant		NR	6e-23	22.2218			Genome-wide genotyping array	(G/T)	?	0.1234	-60548	0.7599	0.1061	31332574	458000					TRUE	LD filter (R2 < 0.6)
rs755865	rs750416	systolic blood pressure	2019-03-07	30578418	365998 European 63490 African 22802 Hispanic 4792 Asian 2695 Native American	299,024 European ancestry individuals, 17,277 individuals	2q14.2	2	121240122	TFCP2L1	TFCP2L1			ENSG00000115112	rs750416-T	intron_variant		0.4619	3e-08	7.52288	0.1502	[0.097-0.203] mmHg decrease	Genome-wide genotyping array	(T/C)	T	0.4445	766	0.9935	0.0588	121240122	459777					TRUE	LD filter (R2 < 0.6)
rs4962691	rs75066758	erythrocyte count	2020-09-18	32888494	408112 British		10q26.13	10	124988671	CTBP2	CTBP2			ENSG00000175029	rs75066758-G	3_prime_UTR_variant		0.413691	1e-09	9	0.0140534	[0.0095-0.0186] unit decrease	Genome-wide genotyping array	(AAGAA/-)	G	0.3958	253102	0.1733	0.0243	124988670	408112					TRUE	LD filter (R2 < 0.6)
rs4962691	rs75066758	hemoglobin measurement	2020-06-17	32327693	684122 European		10q26.13	10	124988671	CTBP2	CTBP2			ENSG00000175029	rs75066758-G	3_prime_UTR_variant			1e-10	10	0.014	[NR] unit decrease	Genome-wide genotyping array, Genome-wide sequencing	(AAGAA/-)	G	0.3958	253102	0.1733	0.0243	124988670	684122					TRUE	LD filter (R2 < 0.6)
rs67861508	rs75072578	body mass index	2020-04-17	31669095	457822 European		8q22.1	8	94617521	NR	VIRMA - LINC02894	ENSG00000164944	ENSG00000261437		rs75072578-?	intergenic_variant		NR	2e-08	7.69897			Genome-wide genotyping array	(A/G)	?	0.1761	-112546	0.2794	0.0515	94617521	457822					TRUE	LD filter (R2 < 0.6)
rs10866705	rs75077631	blood protein measurement	2018-07-05	29875488	3301 European		5q35.3	5	177413084	F12	GRK6			ENSG00000198055	rs75077631-GC	intron_variant		0.748	5e-14	13.301	0.21	[0.15-0.27] unit decrease	Genome-wide genotyping array	(-/C)	GC	0.3974	38953	0.3465	0.0635	177413083	3301					TRUE	LD filter (R2 < 0.6)
rs3812036	rs75077631	blood protein measurement	2018-07-05	29875488	3301 European		5q35.3	5	177413084	F12	GRK6			ENSG00000198055	rs75077631-GC	intron_variant		0.748	5e-14	13.301	0.21	[0.15-0.27] unit decrease	Genome-wide genotyping array	(-/C)	GC	0.3974	26680	0.7206	0.1663	177413083	3301					TRUE	LD filter (R2 < 0.6)
rs10866705	rs75077631	blood protein measurement	2018-07-05	29875488	3301 European		5q35.3	5	177413084	F12	GRK6			ENSG00000198055	rs75077631-GC	intron_variant		0.748	4e-13	12.3979	0.2	[0.14-0.26] unit increase	Genome-wide genotyping array	(-/C)	GC	0.3974	38953	0.3465	0.0635	177413083	3301					TRUE	LD filter (R2 < 0.6)
rs3812036	rs75077631	blood protein measurement	2018-07-05	29875488	3301 European		5q35.3	5	177413084	F12	GRK6			ENSG00000198055	rs75077631-GC	intron_variant		0.748	4e-13	12.3979	0.2	[0.14-0.26] unit increase	Genome-wide genotyping array	(-/C)	GC	0.3974	26680	0.7206	0.1663	177413083	3301					TRUE	LD filter (R2 < 0.6)
rs10866705	rs75077631	CCL5 measurement	2017-08-04	27989323	3421 Finnish		5q35.3	5	177413084	NR	GRK6			ENSG00000198055	rs75077631-GC	intron_variant			4e-06	5.39794	0.1278	[0.074-0.182] SD units increase	Genome-wide genotyping array	(-/C)	GC	0.3974	38953	0.3465	0.0635	177413083	3421					TRUE	LD filter (R2 < 0.6)
rs3812036	rs75077631	CCL5 measurement	2017-08-04	27989323	3421 Finnish		5q35.3	5	177413084	NR	GRK6			ENSG00000198055	rs75077631-GC	intron_variant			4e-06	5.39794	0.1278	[0.074-0.182] SD units increase	Genome-wide genotyping array	(-/C)	GC	0.3974	26680	0.7206	0.1663	177413083	3421					TRUE	LD filter (R2 < 0.6)
rs10866705	rs75077631	chemokine (C-C motif) ligand 27 measurement	2017-08-04	27989323	3631 Finnish		5q35.3	5	177413084	NR	GRK6			ENSG00000198055	rs75077631-GC	intron_variant		NR	3e-07	6.52288	0.1378	[0.085-0.191] SD units increase	Genome-wide genotyping array	(-/C)	GC	0.3974	38953	0.3465	0.0635	177413083	3631					TRUE	LD filter (R2 < 0.6)
rs3812036	rs75077631	chemokine (C-C motif) ligand 27 measurement	2017-08-04	27989323	3631 Finnish		5q35.3	5	177413084	NR	GRK6			ENSG00000198055	rs75077631-GC	intron_variant		NR	3e-07	6.52288	0.1378	[0.085-0.191] SD units increase	Genome-wide genotyping array	(-/C)	GC	0.3974	26680	0.7206	0.1663	177413083	3631					TRUE	LD filter (R2 < 0.6)
rs12449763	rs75078292	Strabismus	2019-12-11	31073882	1345 British 65349 British	116 cases, 5,084 controls	17q25.3	17	81618466	NR	NPLOC4			ENSG00000182446	rs75078292-A	intron_variant		0.35	2e-08	7.69897	1.25	[1.16-1.36]	Genome-wide genotyping array	(A/G)	A	0.1556	57539	0.9939	0.0486	81618466	66694					TRUE	LD filter (R2 < 0.6)
rs10419627	rs7508633	venous thromboembolism	2019-11-18	31420334	29435 European 799 African American 157769 European 14353 African American		19p13.13	19	13147476	STX10	STX10			ENSG00000104915	rs7508633-G	intron_variant		NR	2e-09	8.69897	1.06	[1.04-1.09]	Genome-wide genotyping array, Exome-wide sequencing	(A/G)	G	0.4762	221613	0.1377	0.0115	13147476	202356					TRUE	LD filter (R2 < 0.6)
rs71147340	rs75097049	neutrophil count	2021-12-13	34469753	234802 European	100,556 European ancestry individuals	17q12	17	39232314		STAC2 - FBXL20	ENSG00000141750	ENSG00000108306		rs75097049-C	TF_binding_site_variant		0.938	1e-17	17			Genome-wide genotyping array	(C/T)	C	0.0256	-234605	1	0.0113	39232314	234802					TRUE	LD filter (R2 < 0.6)
rs4795384	rs75097049	neutrophil count	2021-12-13	34469753	234802 European	100,556 European ancestry individuals	17q12	17	39232314		STAC2 - FBXL20	ENSG00000141750	ENSG00000108306		rs75097049-C	TF_binding_site_variant		0.938	1e-17	17			Genome-wide genotyping array	(C/T)	C	0.0256	-328204	1	0.0113	39232314	234802					TRUE	LD filter (R2 < 0.6)
rs2338796	rs75097049	neutrophil count	2021-12-13	34469753	234802 European	100,556 European ancestry individuals	17q12	17	39232314		STAC2 - FBXL20	ENSG00000141750	ENSG00000108306		rs75097049-C	TF_binding_site_variant		0.938	1e-17	17			Genome-wide genotyping array	(C/T)	C	0.0256	-167060	0.9365	0.065	39232314	234802					TRUE	LD filter (R2 < 0.6)
rs71147340	rs75097049	childhood onset asthma	2020-04-17	31669095	13435 European 393186 European		17q12	17	39232314	NR	STAC2 - FBXL20	ENSG00000141750	ENSG00000108306		rs75097049-?	TF_binding_site_variant		NR	3e-08	7.52288			Genome-wide genotyping array	(C/T)	?	0.0256	-234605	1	0.0113	39232314	406621					TRUE	LD filter (R2 < 0.6)
rs4795384	rs75097049	childhood onset asthma	2020-04-17	31669095	13435 European 393186 European		17q12	17	39232314	NR	STAC2 - FBXL20	ENSG00000141750	ENSG00000108306		rs75097049-?	TF_binding_site_variant		NR	3e-08	7.52288			Genome-wide genotyping array	(C/T)	?	0.0256	-328204	1	0.0113	39232314	406621					TRUE	LD filter (R2 < 0.6)
rs2338796	rs75097049	childhood onset asthma	2020-04-17	31669095	13435 European 393186 European		17q12	17	39232314	NR	STAC2 - FBXL20	ENSG00000141750	ENSG00000108306		rs75097049-?	TF_binding_site_variant		NR	3e-08	7.52288			Genome-wide genotyping array	(C/T)	?	0.0256	-167060	0.9365	0.065	39232314	406621					TRUE	LD filter (R2 < 0.6)
rs7012637	rs751065	FEV/FEC ratio	2019-02-08	30595370	370000 European		8p23.1	8	8900176		RNU6-682P - RPL10P19	ENSG00000285414	ENSG00000285368		rs751065-?	regulatory_region_variant		NR	6e-12	11.2218			Genome-wide genotyping array	(G/T)	?	0.363	-415523	0.1897	0.0189	8900176	370000					TRUE	LD filter (R2 < 0.6)
rs4525087	rs751168	mean corpuscular volume	2020-09-18	32888494	408112 British		1p36.12	1	22960259	LACTBL1	LACTBL1			ENSG00000215906	rs751168-G	intron_variant		0.690836	3e-09	8.52288	0.0142681	[0.0096-0.019] unit decrease	Genome-wide genotyping array	(T/G)	G	0.404	-405477	0.6558	0.2929	22960259	408112					TRUE	LD filter (R2 < 0.6)
rs7012637	rs75120785	low density lipoprotein cholesterol measurement	2021-06-29	33462484	341875 European 6003 African 7319 South Asian		8p23.1	8	9348832	NR	RNU6-1151P - RNU6-526P	ENSG00000284864	ENSG00000201815		rs75120785-G	intron_variant		NR	2e-09	8.69897	0.0239	[0.016-0.032] unit increase	Genome-wide genotyping array	(T/G)	G	0.0377	33133	0.8013	0.0232	9348832	355197					TRUE	LD filter (R2 < 0.6)
rs7012637	rs75120785	apolipoprotein A 1 measurement	2021-06-29	33462484	311601 European 5550 African 6682 South Asian		8p23.1	8	9348832	NR	RNU6-1151P - RNU6-526P	ENSG00000284864	ENSG00000201815		rs75120785-G	intron_variant		NR	1e-12	12	0.0296	[0.021-0.038] unit increase	Genome-wide genotyping array	(T/G)	G	0.0377	33133	0.8013	0.0232	9348832	323833					TRUE	LD filter (R2 < 0.6)
rs7012637	rs75120785	alkaline phosphatase measurement	2021-06-29	33462484	342535 European 6019 African 7337 South Asian		8p23.1	8	9348832	NR	RNU6-1151P - RNU6-526P	ENSG00000284864	ENSG00000201815		rs75120785-G	intron_variant		NR	4e-12	11.3979	0.0276	[0.02-0.035] unit decrease	Genome-wide genotyping array	(T/G)	G	0.0377	33133	0.8013	0.0232	9348832	355891					TRUE	LD filter (R2 < 0.6)
rs7012637	rs75120785	C-reactive protein measurement	2021-06-29	33462484	341805 European 6006 African 7316 South Asian		8p23.1	8	9348832	NR	RNU6-1151P - RNU6-526P	ENSG00000284864	ENSG00000201815		rs75120785-G	intron_variant		NR	2e-13	12.699	0.0294	[0.022-0.037] unit increase	Genome-wide genotyping array	(T/G)	G	0.0377	33133	0.8013	0.0232	9348832	355127					TRUE	LD filter (R2 < 0.6)
rs7012637	rs75120785	total cholesterol measurement	2021-06-29	33462484	342508 European 6014 African 7336 South Asian		8p23.1	8	9348832	NR	RNU6-1151P - RNU6-526P	ENSG00000284864	ENSG00000201815		rs75120785-G	intron_variant		NR	4e-16	15.3979	0.0324	[0.025-0.04] unit increase	Genome-wide genotyping array	(T/G)	G	0.0377	33133	0.8013	0.0232	9348832	355858					TRUE	LD filter (R2 < 0.6)
rs7012637	rs75120785	high density lipoprotein cholesterol measurement	2021-06-29	33462484	313372 European 5573 African 6689 South Asian		8p23.1	8	9348832	NR	RNU6-1151P - RNU6-526P	ENSG00000284864	ENSG00000201815		rs75120785-G	intron_variant		NR	8e-16	15.0969	0.0335	[0.025-0.042] unit increase	Genome-wide genotyping array	(T/G)	G	0.0377	33133	0.8013	0.0232	9348832	325634					TRUE	LD filter (R2 < 0.6)
rs112175548	rs75121478	leukocyte count	2021-12-14	34594039	154355 East Asian		16q22.2	16	71591598		TAT-AS1 - MARVELD3	ENSG00000260886	ENSG00000140832		rs75121478-G	intergenic_variant		0.253091	3e-09	8.52288	0.0234909	[0.016-0.031] unit decrease	Genome-wide genotyping array	(A/G)	G	0.1	-128539	0.8631	0.0252	71591598	154355					TRUE	LD filter (R2 < 0.6)
rs2577134	rs7512221	body fat distribution	2013-08-21	21897333	192 European		1q41	1	220428281	MARK1	NA - PRELID3BP1		ENSG00000226226		rs7512221-G	intergenic_variant		0.04	7e-06	5.1549			Genome-wide genotyping array	(C/T)	G	0.1887	377302	0.2383	0.0167	220428281	192					TRUE	LD filter (R2 < 0.6)
rs45619934	rs7512308	brain measurement	2022-03-07	34910505	33748 European		1p36.21	1	15680109		DDI2 - PLEKHM2	ENSG00000197312	ENSG00000116786		rs7512308-A	upstream_gene_variant		0.24	1e-08	8	5.7	z score increase	Genome-wide genotyping array	(C/A)	A	0.24	94657	0.9078	0.0966	15680109	33748					TRUE	LD filter (R2 < 0.6)
rs6664388	rs7512308	brain measurement	2022-03-07	34910505	33748 European		1p36.21	1	15680109		DDI2 - PLEKHM2	ENSG00000197312	ENSG00000116786		rs7512308-A	upstream_gene_variant		0.24	1e-08	8	5.7	z score increase	Genome-wide genotyping array	(C/A)	A	0.24	98362	0.5114	0.0436	15680109	33748					TRUE	LD filter (R2 < 0.6)
rs4525087	rs75125839	upper face morphology measurement	2022-07-18	33983923	8246 European		1p36.12	1	22983173		LACTBL1 - TEX46	ENSG00000215906	ENSG00000227868		rs75125839-?	intergenic_variant		NR	3e-08	7.52288	0.0460682	[0.03-0.062] unit decrease	Genome-wide genotyping array	(A/T)	?	0.0325	-382563	0.7674	0.0199	22983173	8246					TRUE	LD filter (R2 < 0.6)
rs12614953	rs75126888	balding measurement	2019-02-01	30573740	205327 European		2p21	2	43436868	NR	THADA			ENSG00000115970	rs75126888-T	intron_variant		0.107756	5e-14	13.301	0.0391562	[0.029-0.049] unit increase	Genome-wide genotyping array	(C/T)	T	0.0994	242546	0.3705	0.0152	43436868	205327					TRUE	LD filter (R2 < 0.6)
rs267738	rs7513205	blood protein measurement	2022-02-15	35078996	5339 Icelic		1q21.2	1	150500305		TARS2			ENSG00000143374	rs7513205-G	intron_variant		0.3454	2e-19	18.699	0.167343	[0.13-0.2] unit increase	Genome-wide genotyping array	(A/G)	G	0.2402	-467844	0.3245	0.0243	150500305	5339					TRUE	LD filter (R2 < 0.6)
rs267738	rs7513205	blood protein measurement	2022-02-15	35078996	5334 Icelic		1q21.2	1	150500305		TARS2			ENSG00000143374	rs7513205-G	intron_variant		0.3454	8e-69	68.0969	0.307181	[0.27-0.34] unit decrease	Genome-wide genotyping array	(A/G)	G	0.2402	-467844	0.3245	0.0243	150500305	5334					TRUE	LD filter (R2 < 0.6)
rs12950549	rs75140957	serum non-albumin protein measurement	2021-06-29	33462484	313032 European 5573 African 6687 South Asian		17q21.2	17	42141547	NR	RAB5C			ENSG00000108774	rs75140957-A	intron_variant		NR	9e-11	10.0458	0.0269	[0.019-0.035] unit increase	Genome-wide genotyping array	(G/A)	A	0.0369	-203029	0.5456	0.0185	42141547	325292					TRUE	LD filter (R2 < 0.6)
rs953492	rs7514202	apolipoprotein A 1 measurement	2020-07-21	32203549	393193 European		1q44	1	243649357	AKT3	AKT3, AKT3			ENSG00000117020, ENSG00000275199	rs7514202-G	intron_variant		0.134411	7e-09	8.1549	0.0167289	[0.011-0.022] unit decrease	Genome-wide genotyping array	(G/A)	G	0.2917	341467	0.193	0.0162	243649357	393193					TRUE	LD filter (R2 < 0.6)
rs61830291	rs7514450	BMI-adjusted waist circumference	2021-08-24	34021172	219872 British		1q41	1	220817829	2001-03-01	MTARC1			ENSG00000186205	rs7514450-T	3_prime_UTR_variant		NR	2e-08	7.69897	0.0161644	[0.011-0.022] unit increase	Genome-wide genotyping array	(C/T)	T	0.3271	-9971	1	0.0741	220817829	219872					TRUE	LD filter (R2 < 0.6)
rs61830291	rs7514450	BMI-adjusted waist-hip ratio	2021-08-24	34021172	219872 British		1q41	1	220817829	2001-03-01	MTARC1			ENSG00000186205	rs7514450-T	3_prime_UTR_variant		NR	1e-10	10	0.0184125	[0.013-0.024] unit increase	Genome-wide genotyping array	(C/T)	T	0.3271	-9971	1	0.0741	220817829	219872					TRUE	LD filter (R2 < 0.6)
rs61830291	rs7514450	BMI-adjusted waist circumference	2021-08-24	34021172	219872 British		1q41	1	220817829	2001-03-01	MTARC1			ENSG00000186205	rs7514450-T	3_prime_UTR_variant		NR	2e-10	9.69897	0.0182658	[0.013-0.024] unit increase	Genome-wide genotyping array	(C/T)	T	0.3271	-9971	1	0.0741	220817829	219872					TRUE	LD filter (R2 < 0.6)
rs61830291	rs7514450	glomerular filtration rate	2019-07-05	31152163	567460 European	216,518 European ancestry individuals	1q41	1	220817829	2001-03-01	MTARC1			ENSG00000186205	rs7514450-T	3_prime_UTR_variant		0.4253	3e-13	12.5229	0.0022	[0.0016-0.0028] unit increase	Genome-wide genotyping array	(C/T)	T	0.3271	-9971	1	0.0741	220817829	567460					TRUE	LD filter (R2 < 0.6)
rs61830291	rs7514450	BMI-adjusted waist-hip ratio	2021-08-24	34021172	219872 British		1q41	1	220817829	2001-03-01	MTARC1			ENSG00000186205	rs7514450-T	3_prime_UTR_variant		NR	1e-10	10	0.0184297	[0.013-0.024] unit increase	Genome-wide genotyping array	(C/T)	T	0.3271	-9971	1	0.0741	220817829	219872					TRUE	LD filter (R2 < 0.6)
rs61830291	rs7514450	BMI-adjusted waist-hip ratio	2020-04-17	31669095	457690 European		1q41	1	220817829	NR	MTARC1			ENSG00000186205	rs7514450-?	3_prime_UTR_variant		NR	2e-09	8.69897			Genome-wide genotyping array	(C/T)	?	0.3271	-9971	1	0.0741	220817829	457690					TRUE	LD filter (R2 < 0.6)
rs7539054	rs7514491	Alzheimer's disease biomarker measurement, t-tau measurement	2022-05-18	35086473	1576 European		1q31.1	1	186629886		PDC-AS1 - PTGS2	ENSG00000229739	ENSG00000073756		rs7514491-?	intergenic_variant		NR	5e-07	6.30103	0.2401	unit decrease	Genome-wide genotyping array	(T/C)	?	0.1048	-19681	0.8872	0.0674	186629886	1576					TRUE	LD filter (R2 < 0.6)
rs12061708	rs7515150	glomerular filtration rate	2022-05-26	34272381	1004040 European	417,288 European ancestry individuals	1p36.13	1	18481562		KLHDC7A			ENSG00000179023	rs7515150-G	missense_variant	missense	0.8713	9e-15	14.0458	0.0032	[0.0024-0.004] unit decrease	Genome-wide genotyping array	(G/C)	G	0.0944	-1860	0.9895	0.0258	18481562	1004040					TRUE	LD filter (R2 < 0.6)
rs12037201	rs7515491	hematocrit	2021-12-14	34594039	153015 East Asian		1p34.1	1	45889407		MAST2			ENSG00000086015	rs7515491-G	intron_variant		0.686839	3e-12	11.5229	0.0234315	[0.017-0.03] unit decrease	Genome-wide genotyping array	(A/G)	G	0.4962	413730	0.508	0.0987	45889407	153015					TRUE	LD filter (R2 < 0.6)
rs12037201	rs7515491	hemoglobin measurement	2021-12-14	34594039	152447 East Asian		1p34.1	1	45889407		MAST2			ENSG00000086015	rs7515491-G	intron_variant		0.687377	1e-09	9	0.0200374	[0.014-0.027] unit decrease	Genome-wide genotyping array	(A/G)	G	0.4962	413730	0.508	0.0987	45889407	152447					TRUE	LD filter (R2 < 0.6)
rs12037201	rs7515491	hematocrit	2021-12-14	34594039	350475 European 153015 East Asian		1p34.1	1	45889407		MAST2			ENSG00000086015	rs7515491-G	intron_variant		NR	2e-36	35.699	0.0214	[0.018-0.025] unit decrease	Genome-wide genotyping array	(A/G)	G	0.4962	413730	0.508	0.0987	45889407	503490					TRUE	LD filter (R2 < 0.6)
rs13417750	rs75157307	ovarian carcinoma	2019-05-07	30898391	3238 East Asian 4083 East Asian		2p24.2	2	18193172		KCNS3			ENSG00000170745	rs75157307-?	intron_variant		NR	3e-06	5.52288	1.27		Genome-wide genotyping array	(T/C)	?	0.1012	-306927	0.6387	0.0145	18193172	7321					TRUE	LD filter (R2 < 0.6)
rs4491726	rs75157307	ovarian carcinoma	2019-05-07	30898391	3238 East Asian 4083 East Asian		2p24.2	2	18193172		KCNS3			ENSG00000170745	rs75157307-?	intron_variant		NR	3e-06	5.52288	1.27		Genome-wide genotyping array	(T/C)	?	0.1012	-301838	0.7144	0.0114	18193172	7321					TRUE	LD filter (R2 < 0.6)
rs17413465	rs7516169	cranial vault morphology measurement	2018-07-23	29698431	4419 European		1p32.3	1	55437770	NR	RNU6-830P - Y_RNA	ENSG00000252162	ENSG00000200361		rs7516169-A	intron_variant		0.4073	7e-07	6.1549	0.4306	[0.23-0.63] unit increase	Genome-wide genotyping array	(G/A)	A	0.2921	184735	0.2737	0.0124	55437770	4419					TRUE	LD filter (R2 < 0.6)
rs11604451	rs75162774	Calcium channel blocker use measurement	2021-12-14	34594039	31904 European 172474 European 49327 East Asian 129399 East Asian		11q13.1	11	65725012		RNASEH2C - KRT8P26	ENSG00000172922	ENSG00000214659		rs75162774-A	regulatory_region_variant		NR	6e-10	9.22185	0.0433	[0.03-0.057] unit increase	Genome-wide genotyping array	(G/A)	A	0.2855	-59227	0.808	0.5457	65725012	383104					TRUE	LD filter (R2 < 0.6)
rs1763632	rs7516435	glomerular filtration rate	2022-05-26	34272381	1004040 European	417,288 European ancestry individuals	1p36.21	1	15542197		SCARNA21B, DNAJC16			ENSG00000251866, ENSG00000116138	rs7516435-G	non_coding_transcript_exon_variant		0.3116	2e-24	23.699	0.0030607	[0.0025-0.0036] unit decrease	Genome-wide genotyping array	(A/G)	G	0.2975	-443446	0.1969	0.0123	15542197	1004040					TRUE	LD filter (R2 < 0.6)
rs2808454	rs7516640	vital capacity	2019-02-08	30595370	372000 European		1q32.2	1	207236069		C4BPAP2 - CD55	ENSG00000232621	ENSG00000196352		rs7516640-?	intergenic_variant		NR	2e-10	9.69897			Genome-wide genotyping array	(T/A)	?	0.4171	177663	0.1121	0.0102	207236069	372000					TRUE	LD filter (R2 < 0.6)
rs11768336	rs75166914	BMI-adjusted waist circumference	2020-04-17	31669095	457690 European		7p15.2	7	25834611	NR					rs75166914-?	intergenic_variant		NR	6e-10	9.22185			Genome-wide genotyping array	(T/A)	?	0.0321	82540	0.901	0.0211	25834611	457690					TRUE	LD filter (R2 < 0.6)
rs4971092	rs7517628	FEV/FEC ratio	2019-02-08	30595370	370000 European		1q21.3	1	154881501		KCNN3 - PMVK	ENSG00000143603	ENSG00000163344		rs7517628-?	intergenic_variant		NR	8e-10	9.09691			Genome-wide genotyping array	(G/C)	?	0.011	-289969	0.7275	0.0833	154881501	370000					TRUE	LD filter (R2 < 0.6)
rs11673381	rs75177132	smoking status measurement	2019-03-28	30643251	1359002 European		19p13.3	19	4386914	NR	SH3GL1			ENSG00000141985	rs75177132-T	intron_variant		0.0479	1e-11	11	0.0193395	[0.014-0.025] unit decrease	Genome-wide genotyping array	(C/T)	T	0.0116	-119385	0.9431	0.016	4386914	1359002					TRUE	LD filter (R2 < 0.6)
rs11673381	rs75177132	mathematical ability	2018-11-12	30038396	811539 European		19p13.3	19	4386914	Intergenic	SH3GL1			ENSG00000141985	rs75177132-T	intron_variant		0.0426	1e-08	8	0.0237	[0.015-0.032] unit increase	Genome-wide genotyping array	(C/T)	T	0.0116	-119385	0.9431	0.016	4386914	811539					TRUE	LD filter (R2 < 0.6)
rs11673381	rs75177132	self reported educational attainment	2018-10-19	30038396	1131881 European		19p13.3	19	4386914		SH3GL1			ENSG00000141985	rs75177132-T	intron_variant		0.0476	1e-16	16	0.0298	[0.023-0.037] unit increase	Genome-wide genotyping array	(C/T)	T	0.0116	-119385	0.9431	0.016	4386914	1131881					TRUE	LD filter (R2 < 0.6)
rs11673381	rs75177132	self reported educational attainment	2018-11-12	30038396	1311438 European		19p13.3	19	4386914	Intergenic	SH3GL1			ENSG00000141985	rs75177132-T	intron_variant		0.0476	6e-18	17.2218	0.0284	[0.022-0.035] unit increase	Genome-wide genotyping array	(C/T)	T	0.0116	-119385	0.9431	0.016	4386914	1311438					TRUE	LD filter (R2 < 0.6)
rs2815374	rs7517847	Crohn's disease	2016-07-24	26192919	5956 European 14927 European	14,594 European ancestry cases, 26,715 European ancestry controls, 151 Iranian ancestry cases, 342 Iranian ancestry controls, 184 Indian ancestry cases, 990 Indian ancestry controls, 1,690 East Asian ancestry cases, 3,719 East Asian ancestry controls	1p31.3	1	67215986	NR	IL23R, C1orf141			ENSG00000162594, ENSG00000203963	rs7517847-A	intron_variant		0.56	1e-159	159	1.39908	[1.37-1.42]	Genome-wide genotyping array	(T/G)	A	0.356	174282	0.212	0.0129	67215986	20883					TRUE	LD filter (R2 < 0.6)
rs2815374	rs7517847	Crohn's disease	2008-06-16	17435756	946 977	530 trios, 353 cases, 207 controls	1p31.3	1	67215986	IL23R	IL23R, C1orf141			ENSG00000162594, ENSG00000203963	rs7517847-?	intron_variant		0.4	3e-12	11.5229			Genome-wide genotyping array	(T/G)	?	0.356	174282	0.212	0.0129	67215986	1923					TRUE	LD filter (R2 < 0.6)
rs2815374	rs7517847	omega-6 polyunsaturated fatty acid measurement	2014-11-15	24823311	8631 European		1p31.3	1	67215986	IL23R	IL23R, C1orf141			ENSG00000162594, ENSG00000203963	rs7517847-T	intron_variant		0.578	4e-06	5.39794	0.19	[NR] unit increase	Genome-wide genotyping array	(T/G)	T	0.356	174282	0.212	0.0129	67215986	8631					TRUE	LD filter (R2 < 0.6)
rs2815374	rs7517847	ankylosing spondylitis, psoriasis, ulcerative colitis, Crohn's disease, sclerosing cholangitis	2018-04-26	26974007	8726 European 19085 European ‚Äôs 6530 European 3408 European 14513 European 34213 European		1p31.3	1	67215986	IL23R	IL23R, C1orf141			ENSG00000162594, ENSG00000203963	rs7517847-?	intron_variant		NR	1e-98	98			Targeted genotyping array [ImmunoChip]	(T/G)	?	0.356	174282	0.212	0.0129	67215986	86475					TRUE	LD filter (R2 < 0.6)
rs2815374	rs7517847	rheumatoid arthritis, Crohn's disease	2021-04-27	33686288	5956 's 8875	14,594 Crohn's disease cases, 5,486 rheumatoid arthritis cases	1p31.3	1	67215986		IL23R, C1orf141			ENSG00000162594, ENSG00000203963	rs7517847-?	intron_variant		NR	5e-43	42.301	0.11	NR unit decrease	Genome-wide genotyping array	(T/G)	?	0.356	174282	0.212	0.0129	67215986	14831					TRUE	LD filter (R2 < 0.6)
rs550057	rs75179845	insulin measurement	2021-06-10	34059833	151013 European		9q34.2	9	133257567	ABO	ABO, ABO			ENSG00000175164, ENSG00000281879	rs75179845-T	intron_variant		0.9064	6e-11	10.2218	0.0216	[0.015-0.028] unit decrease	Genome-wide genotyping array, Targeted genotyping array [Genome-wide genotyping array|Metabochip]	(T/C)	T	0.105	-13643	0.99	0.0271	133257567	151013					TRUE	LD filter (R2 < 0.6)
rs550057	rs75179845	blood protein measurement	2022-02-15	35078996	5362 Icelic		9q34.2	9	133257567		ABO, ABO			ENSG00000175164, ENSG00000281879	rs75179845-C	intron_variant		0.06807	1e-50	50	0.556713	[0.48-0.63] unit increase	Genome-wide genotyping array	(T/C)	C	0.105	-13643	0.99	0.0271	133257567	5362					TRUE	LD filter (R2 < 0.6)
rs2577134	rs7518186	BMI-adjusted hip circumference	2021-08-24	34021172	219872 British		1q41	1	219789206	SLC30A10	SLC30A10			ENSG00000196660	rs7518186-A	intron_variant		NR	7e-16	15.1549	0.0264853	[0.02-0.033] unit increase	Genome-wide genotyping array	(A/G)	A	0.4515	-261773	0.1359	0.0177	219789206	219872					TRUE	LD filter (R2 < 0.6)
rs2577134	rs7518186	balding measurement	2019-02-06	30595370	208000 European		1q41	1	219789206		SLC30A10			ENSG00000196660	rs7518186-?	intron_variant		NR	3e-11	10.5229			Genome-wide genotyping array	(A/G)	?	0.4515	-261773	0.1359	0.0177	219789206	208000					TRUE	LD filter (R2 < 0.6)
rs2577134	rs7518186	BMI-adjusted hip circumference	2021-08-24	34021172	219872 British		1q41	1	219789206	SLC30A10	SLC30A10			ENSG00000196660	rs7518186-A	intron_variant		NR	2e-15	14.699	0.0270993	[0.02-0.034] unit increase	Genome-wide genotyping array	(A/G)	A	0.4515	-261773	0.1359	0.0177	219789206	219872					TRUE	LD filter (R2 < 0.6)
rs2577134	rs7518186	balding measurement	2019-02-01	30573740	205327 European		1q41	1	219789206	NR	SLC30A10			ENSG00000196660	rs7518186-A	intron_variant		0.239874	2e-13	12.699	0.0264185	[0.019-0.033] unit decrease	Genome-wide genotyping array	(A/G)	A	0.4515	-261773	0.1359	0.0177	219789206	205327					TRUE	LD filter (R2 < 0.6)
rs3794991	rs751858	cholesterol:total lipids ratio, low density lipoprotein cholesterol measurement	2022-04-27	35213538	115082 European		19p13.11	19	19492012		GATAD2A			ENSG00000167491	rs751858-G	intron_variant		0.820259	2e-10	9.69897	0.0342918	[0.024-0.045] unit increase	Genome-wide genotyping array	(G/C)	G	0.268	-7775	1	0.2644	19492012	115082					TRUE	LD filter (R2 < 0.6)
rs12024377	rs7518906	protein measurement	2020-12-24	32492067	394 European	548 European ancestry individuals	1q32.1	1	205075738	NR	CNTN2			ENSG00000184144	rs7518906-?	3_prime_UTR_variant		NR	2e-15	14.699			Genome-wide genotyping array	(G/C)	?	0.1707	-492992	0.4893	0.0261	205075738	394					TRUE	LD filter (R2 < 0.6)
rs7740107	rs75191738	BMI-adjusted hip circumference	2021-08-24	34021172	186825 British		6q23.1	6	130027112	L3MBTL3	L3MBTL3			ENSG00000198945	rs75191738-T	intron_variant		NR	3e-12	11.5229	0.0300107	[0.022-0.038] unit decrease	Genome-wide genotyping array	(C/T)	T	0.131	-26204	0.9287	0.0268	130027112	186825					TRUE	LD filter (R2 < 0.6)
rs10797427	rs7519807	triacylglycerol 48:0 measurement	2020-01-09	23823483	2076 European		1p36.32	1	2375533	RER1	MORN1			ENSG00000116151	rs7519807-?	3_prime_UTR_variant		NR	4e-06	5.39794	0.193818	[0.11-0.28] unit decrease	Genome-wide genotyping array	(G/A)	?	0.2606	246240	0.1814	0.0113	2375533	2076					TRUE	LD filter (R2 < 0.6)
rs12037201	rs7520050	reticulocyte count	2017-08-30	27863252	170641 European		1p34.1	1	45966433	MAST2	MAST2			ENSG00000086015	rs7520050-C	intron_variant		0.4139	3e-11	10.5229	0.024634	[0.017-0.032] unit decrease	Genome-wide genotyping array	(A/C)	C	0.4489	490756	0.4975	0.0783	45966433	170641					TRUE	LD filter (R2 < 0.6)
rs12037201	rs7520050	erythrocyte count	2017-08-30	27863252	172952 European		1p34.1	1	45966433	MAST2	MAST2			ENSG00000086015	rs7520050-C	intron_variant		0.4138	8e-21	20.0969	0.0344195	[0.027-0.042] unit decrease	Genome-wide genotyping array	(A/C)	C	0.4489	490756	0.4975	0.0783	45966433	172952					TRUE	LD filter (R2 < 0.6)
rs12037201	rs7520050	monocyte count	2020-09-18	32888494	408112 British		1p34.1	1	45966433	MAST2	MAST2			ENSG00000086015	rs7520050-C	intron_variant		0.412287	4e-14	13.3979	0.0171678	[0.013-0.022] unit decrease	Genome-wide genotyping array	(A/C)	C	0.4489	490756	0.4975	0.0783	45966433	408112					TRUE	LD filter (R2 < 0.6)
rs12037201	rs7520050	monocyte count	2020-09-21	32888493	639696 African American AfroCaribbean African European East Asian Hispanic Latin American South Asian		1p34.1	1	45966433	NR	MAST2			ENSG00000086015	rs7520050-C	intron_variant		0.432282	5e-13	12.301			Genome-wide genotyping array	(A/C)	C	0.4489	490756	0.4975	0.0783	45966433	639696					TRUE	LD filter (R2 < 0.6)
rs12037201	rs7520050	monocyte count	2020-09-21	32888493	521594 European		1p34.1	1	45966433	NR	MAST2			ENSG00000086015	rs7520050-C	intron_variant		0.411145	5e-16	15.301	0.016122	[0.012-0.02] SD unit decrease	Genome-wide genotyping array	(A/C)	C	0.4489	490756	0.4975	0.0783	45966433	521594					TRUE	LD filter (R2 < 0.6)
rs6440003	rs75206890	glucose measurement	2021-12-14	34594039	314916 European 133336 East Asian		3q23	3	141434703		ZBTB38			ENSG00000177311	rs75206890-C	intron_variant		NR	4e-16	15.3979	0.0476	[0.036-0.059] unit decrease	Genome-wide genotyping array	(A/C)	C	0.0152	59336	0.8665	0.0112	141434703	448252					TRUE	LD filter (R2 < 0.6)
rs4442348	rs7521492	autism spectrum disorder, schizophrenia	2017-08-16	28540026	( 2014) 6197 European 7377 European 1190 1190		1q23.3	1	163758686	intergenic					rs7521492-A	intergenic_variant			5e-08	7.30103	1.06	[1.04-1.08]	Genome-wide genotyping array	(A/G)	A	0.2943	-11794	0.9392	0.4239	163758686	17968					TRUE	LD filter (R2 < 0.6)
rs4442348	rs7521492	anorexia nervosa, obsessive-compulsive disorder, attention deficit hyperactivity disorder, Tourette syndrome, unipolar depression, autism spectrum disorder, schizophrenia, bipolar disorder	2020-02-11	31835028	19009 European 3495 European 18381 European 20352 European 130664 European 2688 European 33640 European 4645 European 's 494162 European		1q23.3	1	163758686	Intergenic					rs7521492-?	intergenic_variant			1e-09	9			Genome-wide genotyping array	(A/G)	?	0.2943	-11794	0.9392	0.4239	163758686	727036					TRUE	LD filter (R2 < 0.6)
rs4442348	rs7521492	schizophrenia	2016-07-23	26198764	592 Ashkenazi Jewish 505 Ashkenazi Jewish 36989 113075		1q23.3	1	163758686	NR					rs7521492-A	intergenic_variant		NR	4e-07	6.39794	1.06	[NR]	Genome-wide genotyping array	(A/G)	A	0.2943	-11794	0.9392	0.4239	163758686	151161					TRUE	LD filter (R2 < 0.6)
rs4442348	rs7521492	schizophrenia	2020-10-07	32606422	67764		1q23.3	1	163758686	NR					rs7521492-?	intergenic_variant			3e-09	8.52288			Genome-wide genotyping array	(A/G)	?	0.2943	-11794	0.9392	0.4239	163758686	67764					TRUE	LD filter (R2 < 0.6)
rs2808454	rs7521798	gut microbiome measurement	2020-12-04	33208821	1068 Japanese		1q32.1	1	206813581	IL19	IL19			ENSG00000142224	rs7521798-C	intron_variant		0.07	4e-06	5.39794	0.0785	[0.045-0.112] unit decrease	Genome-wide genotyping array	(C/T)	C	0.4653	-244825	0.1542	0.0182	206813581	1068					TRUE	LD filter (R2 < 0.6)
rs7766720	rs75218770	DNA methylation	2018-12-03	30348214	Up 954		6q21	6	106731956	NR	LINC02532			ENSG00000235142	rs75218770-?	intron_variant		NR	4e-08	7.39794			Genome-wide genotyping array	(A/T)	?	0.0315	6852	0.6884	0.0769	106731956	954					TRUE	LD filter (R2 < 0.6)
rs9368730	rs75219938	blood protein measurement	2018-07-05	29875488	3301 European		6p21.32	6	32486501	NR	HLA-DRB9 - HLA-DRB5	ENSG00000226035	ENSG00000198502		rs75219938-T	intergenic_variant		0.299	4e-49	48.3979	0.45	[0.39-0.51] unit increase	Genome-wide genotyping array	(C/T)	T	0.2933	-126224	0.7343	0.0577	32486501	3301					TRUE	LD filter (R2 < 0.6)
rs9368730	rs75219938	blood protein measurement	2018-07-05	29875488	3301 European		6p21.32	6	32486501	NR	HLA-DRB9 - HLA-DRB5	ENSG00000226035	ENSG00000198502		rs75219938-T	intergenic_variant		0.299	7e-13	12.1549	0.22	[0.16-0.28] unit decrease	Genome-wide genotyping array	(C/T)	T	0.2933	-126224	0.7343	0.0577	32486501	3301					TRUE	LD filter (R2 < 0.6)
rs7536433	rs7522356	self reported educational attainment	2021-01-13	33414549	510795 European		1p31.1	1	77485775	NR	AK5			ENSG00000154027	rs7522356-G	intron_variant		0.484095	1e-09	9	0.0426385	[0.029-0.056] unit decrease	Genome-wide genotyping array	(G/T)	G	0.3856	-71713	0.7257	0.2275	77485775	510795					TRUE	LD filter (R2 < 0.6)
rs7536433	rs7522356	self reported educational attainment	2018-10-19	30038396	1131881 European		1p31.1	1	77485775		AK5			ENSG00000154027	rs7522356-T	intron_variant		0.4404	7e-10	9.1549	0.0087	[0.006-0.0114] unit increase	Genome-wide genotyping array	(G/T)	T	0.3856	-71713	0.7257	0.2275	77485775	1131881					TRUE	LD filter (R2 < 0.6)
rs7536433	rs7522356	educational attainment	2022-07-01	35361970	3037499 European		1p31.1	1	77485775		AK5			ENSG00000154027	rs7522356-T	intron_variant		0.4429	1e-29	29	0.0119283	[0.0099-0.014] unit increase	Genome-wide genotyping array	(G/T)	T	0.3856	-71713	0.7257	0.2275	77485775	3037499					TRUE	LD filter (R2 < 0.6)
rs3850625	rs7522462	multiple sclerosis	2012-10-24	21833088	9772 European 16849 European	4,218 European ancestry cases, 7,296 European ancestry controls	1q32.1	1	200912467	C1orf106, KIF21B	INAVA			ENSG00000163362	rs7522462-G	intron_variant		NR	2e-09	8.69897	1.11	[1.1-1.13]	Genome-wide genotyping array	(G/A)	G	0.1314	-134701	0.8915	0.011	200912467	26621					TRUE	LD filter (R2 < 0.6)
rs154656	rs75225321	erythrocyte count	2020-09-18	32888494	408112 British		16q24.3	16	89672182	SPATA33	SPATA33 - CDK10	ENSG00000167523	ENSG00000185324		rs75225321-T	non_coding_transcript_exon_variant		0.226865	1e-12	12	0.0188784	[0.014-0.024] unit decrease	Genome-wide genotyping array	(G/-)	T	0.2244	30586	0.9267	0.0647	89672181	408112					TRUE	LD filter (R2 < 0.6)
rs2460449	rs75225321	erythrocyte count	2020-09-18	32888494	408112 British		16q24.3	16	89672182	SPATA33	SPATA33 - CDK10	ENSG00000167523	ENSG00000185324		rs75225321-T	non_coding_transcript_exon_variant		0.226865	1e-12	12	0.0188784	[0.014-0.024] unit decrease	Genome-wide genotyping array	(G/-)	T	0.2244	37842	0.5427	0.024	89672181	408112					TRUE	LD filter (R2 < 0.6)
rs154656	rs75225321	hematocrit	2017-08-30	27863252	173039 European		16q24.3	16	89672182	SPATA33	SPATA33 - CDK10	ENSG00000167523	ENSG00000185324		rs75225321-T	non_coding_transcript_exon_variant		0.2274	7e-11	10.1549	0.0276009	[0.019-0.036] unit decrease	Genome-wide genotyping array	(G/-)	T	0.2244	30586	0.9267	0.0647	89672181	173039					TRUE	LD filter (R2 < 0.6)
rs2460449	rs75225321	hematocrit	2017-08-30	27863252	173039 European		16q24.3	16	89672182	SPATA33	SPATA33 - CDK10	ENSG00000167523	ENSG00000185324		rs75225321-T	non_coding_transcript_exon_variant		0.2274	7e-11	10.1549	0.0276009	[0.019-0.036] unit decrease	Genome-wide genotyping array	(G/-)	T	0.2244	37842	0.5427	0.024	89672181	173039					TRUE	LD filter (R2 < 0.6)
rs12436956	rs752268	cortical surface area measurement	2021-12-15	34560273	35657 White British		14q32.33	14	103545157	NR	TRMT61A - RNU7-160P	ENSG00000166166	ENSG00000252469		rs752268-T	intergenic_variant		0.2106	5e-14	13.301			Genome-wide genotyping array	(C/T)	T	0.1022	158887	0.9495	0.0759	103545157	35657					TRUE	LD filter (R2 < 0.6)
rs12436956	rs752268	cortical surface area measurement	2022-03-07	34910505	33748 European		14q32.33	14	103545157		TRMT61A - RNU7-160P	ENSG00000166166	ENSG00000252469		rs752268-T	intergenic_variant		0.21	1e-13	13	7.41	z score increase	Genome-wide genotyping array	(C/T)	T	0.1022	158887	0.9495	0.0759	103545157	33748					TRUE	LD filter (R2 < 0.6)
rs12436956	rs752268	brain measurement	2022-03-07	34910505	33748 European		14q32.33	14	103545157		TRMT61A - RNU7-160P	ENSG00000166166	ENSG00000252469		rs752268-T	intergenic_variant		0.21	2e-22	21.699	9.76	z score increase	Genome-wide genotyping array	(C/T)	T	0.1022	158887	0.9495	0.0759	103545157	33748					TRUE	LD filter (R2 < 0.6)
rs12448902	rs75227850	serum non-albumin protein measurement	2021-06-29	33462484	313032 European 5573 African 6687 South Asian		16p11.2	16	28544573	NR	NUPR1 - SGF29	ENSG00000176046	ENSG00000176476		rs75227850-T	intron_variant		NR	2e-09	8.69897	0.0383	[0.026-0.051] unit increase	Genome-wide genotyping array	(C/T)	T	0.0086	-315297	0.8857	0.0296	28544573	325292					TRUE	LD filter (R2 < 0.6)
rs7769218	rs75230517	heel bone mineral density	2019-01-28	30598549	426824 British		6p21.1	6	45138701	SUPT3H	SUPT3H			ENSG00000196284	rs75230517-G	intron_variant		0.949968	1e-102	102	0.0910186	[0.083-0.099] unit increase	Genome-wide genotyping array	(G/C)	G	0.0204	322981	0.9883	0.1036	45138701	426824					TRUE	LD filter (R2 < 0.6)
rs7769218	rs75230517	heel bone mineral density	2019-02-08	30595370	446000 European		6p21.1	6	45138701		SUPT3H			ENSG00000196284	rs75230517-?	intron_variant		NR	4e-126	125.398			Genome-wide genotyping array	(G/C)	?	0.0204	322981	0.9883	0.1036	45138701	446000					TRUE	LD filter (R2 < 0.6)
rs7769218	rs75230517	heel bone mineral density	2018-10-18	30048462	394929 European		6p21.1	6	45138701		SUPT3H			ENSG00000196284	rs75230517-?	intron_variant		NR	3e-125	124.523	0.107672	[0.098-0.117] unit increase	Genome-wide genotyping array	(G/C)	?	0.0204	322981	0.9883	0.1036	45138701	394929					TRUE	LD filter (R2 < 0.6)
rs12950549	rs752313	body height	2019-10-16	31562340	159095 Japanese	32,692 Japanese ancestry individuals	17q21.2	17	42749806	EZH1, RAMP2-AS1	EZH1 - HMGN2P15	ENSG00000108799	ENSG00000214578		rs752313-?	intergenic_variant		NR	4e-12	11.3979	0.0199814	[0.014-0.026] unit increase	Genome-wide genotyping array	(T/C)	?	0.4269	405230	0.2043	0.0345	42749806	159095					TRUE	LD filter (R2 < 0.6)
rs12950549	rs752313	BMI-adjusted waist-hip ratio	2021-08-24	34021172	219872 British		17q21.2	17	42749806	HMGN2P15	EZH1 - HMGN2P15	ENSG00000108799	ENSG00000214578		rs752313-T	intergenic_variant		NR	5e-13	12.301	0.0205072	[0.015-0.026] unit increase	Genome-wide genotyping array	(T/C)	T	0.4269	405230	0.2043	0.0345	42749806	219872					TRUE	LD filter (R2 < 0.6)
rs17413465	rs7523141	low density lipoprotein cholesterol measurement	2018-07-28	29403010	72866 Japanese		1p32.3	1	55033125	NR	BSND - PCSK9	ENSG00000162399	ENSG00000169174		rs7523141-?	regulatory_region_variant		NR	3e-25	24.5229	0.06155	[0.05-0.073] unit decrease novel	Genome-wide genotyping array	(C/T)	?	0.3065	-219910	0.7443	0.0167	55033125	72866					TRUE	LD filter (R2 < 0.6)
rs17413465	rs7523242	low density lipoprotein cholesterol measurement	2021-06-29	33462484	341875 European 6003 African 7319 South Asian		1p32.3	1	55033276	NR	BSND - PCSK9	ENSG00000162399	ENSG00000169174		rs7523242-T	regulatory_region_variant		NR	1e-84	84	0.0601	[0.054-0.066] unit increase	Genome-wide genotyping array	(C/T)	T	0.2905	-219759	0.7303	0.0149	55033276	355197					TRUE	LD filter (R2 < 0.6)
rs17413465	rs7523242	apolipoprotein B measurement	2021-06-29	33462484	340860 European 5962 African 7275 South Asian		1p32.3	1	55033276	NR	BSND - PCSK9	ENSG00000162399	ENSG00000169174		rs7523242-T	regulatory_region_variant		NR	2e-72	71.699	0.0555	[0.049-0.062] unit increase	Genome-wide genotyping array	(C/T)	T	0.2905	-219759	0.7303	0.0149	55033276	354097					TRUE	LD filter (R2 < 0.6)
rs17413465	rs7523242	total cholesterol measurement	2021-06-29	33462484	342508 European 6014 African 7336 South Asian		1p32.3	1	55033276	NR	BSND - PCSK9	ENSG00000162399	ENSG00000169174		rs7523242-T	regulatory_region_variant		NR	4e-70	69.3979	0.0545	[0.048-0.061] unit increase	Genome-wide genotyping array	(C/T)	T	0.2905	-219759	0.7303	0.0149	55033276	355858					TRUE	LD filter (R2 < 0.6)
rs61830291	rs75233715	BMI-adjusted waist circumference	2021-08-24	34021172	186825 British		1q41	1	221114971	RP11-453O22.1					rs75233715-A	intergenic_variant		NR	2e-08	7.69897	0.0305471	[0.02-0.041] unit increase	Genome-wide genotyping array	(T/A)	A	0.0401	287171	0.2695	0.0625	221114971	186825					TRUE	LD filter (R2 < 0.6)
rs74748843	rs7523471	erythrocyte count	2020-09-18	32888494	408112 British		1p36.22	1	10680278	CASZ1	CASZ1			ENSG00000130940	rs7523471-G	intron_variant		0.454953	4e-11	10.3979	0.0146469	[0.01-0.019] unit increase	Genome-wide genotyping array	(C/G)	G	0.3027	9425	1	0.0184	10680278	408112					TRUE	LD filter (R2 < 0.6)
rs3111257	rs7523875	mean corpuscular volume	2017-08-30	27863252	172433 European		1q32.2	1	211217974	intergenic	PRELID1P5 - RCOR3	ENSG00000226986	ENSG00000117625		rs7523875-T	intergenic_variant		0.1425	2e-09	8.69897	0.0302819	[0.02-0.04] unit increase	Genome-wide genotyping array	(A/T)	T	0.1516	-29003	0.9848	0.1322	211217974	172433					TRUE	LD filter (R2 < 0.6)
rs267738	rs7524620	chronotype measurement	2019-04-15	30696823	449734 European	248,098 European ancestry individuals	1q21.3	1	150644223	ENSA, GOLPH3L	ENSA - GOLPH3L	ENSG00000143420	ENSG00000143457		rs7524620-A	intergenic_variant		0.5935	3e-10	9.52288	0.0108808	[0.0075-0.0143] unit increase	Genome-wide genotyping array	(A/G)	A	0.4199	-323926	0.9232	0.0451	150644223	449734					TRUE	LD filter (R2 < 0.6)
rs4971092	rs7524950	breast carcinoma	2017-11-30	29059683	76192 European 63082 European	46,785 European ancestry cases, 42,892 European ancestry controls, 14,068 East Asian ancestry cases, 13,104 East Asian ancestry controls	1q22	1	155302483	NR	PKLR - FDPS	ENSG00000143627	ENSG00000160752		rs7524950-T	intergenic_variant		0.2587	3e-09	8.52288	0.0419	[0.028-0.056] unit increase	Genome-wide genotyping array	(C/T)	T	0.4305	128328	0.7748	0.032	155302483	139274					TRUE	LD filter (R2 < 0.6)
rs2070803	rs7524950	breast carcinoma	2017-11-30	29059683	76192 European 63082 European	46,785 European ancestry cases, 42,892 European ancestry controls, 14,068 East Asian ancestry cases, 13,104 East Asian ancestry controls	1q22	1	155302483	NR	PKLR - FDPS	ENSG00000143627	ENSG00000160752		rs7524950-T	intergenic_variant		0.2587	3e-09	8.52288	0.0419	[0.028-0.056] unit increase	Genome-wide genotyping array	(C/T)	T	0.4305	114559	0.4496	0.1486	155302483	139274					TRUE	LD filter (R2 < 0.6)
rs17413465	rs7525649	low density lipoprotein cholesterol measurement	2019-07-01	31217584	9720 African American 17373 Hispanic/Latino 2316 Asian 1900 Native Hawaiian 591 Native American 321		1p32.3	1	55033483	NR	BSND - PCSK9	ENSG00000162399	ENSG00000169174		rs7525649-?	intergenic_variant		NR	1e-06	6	1.73655	[1.04-2.43] unit increase	Genome-wide genotyping array	(C/T)	?	0.3085	-219552	0.746	0.0169	55033483	32221					TRUE	LD filter (R2 < 0.6)
rs17413465	rs7525649	total cholesterol measurement	2019-07-02	31217584	10137 African American 17802 Hispanic/Latino 2387 Asian 1915 Native Hawaiian 604 Native American 340		1p32.3	1	55033483	NR	BSND - PCSK9	ENSG00000162399	ENSG00000169174		rs7525649-?	intergenic_variant		NR	2e-07	6.69897	2.06105	[1.29-2.84] unit increase	Genome-wide genotyping array	(C/T)	?	0.3085	-219552	0.746	0.0169	55033483	33185					TRUE	LD filter (R2 < 0.6)
rs17413465	rs7525649	total cholesterol measurement	2016-10-07	26582766	8344 Han Chinese	14,739 Han Chinese ancestry individuals	1p32.3	1	55033483	PCSK9	BSND - PCSK9	ENSG00000162399	ENSG00000169174		rs7525649-T	intergenic_variant		0.72	2e-10	9.69897	2.212	[1.55-2.88] unit increase	Genome-wide genotyping array	(C/T)	T	0.3085	-219552	0.746	0.0169	55033483	8344					TRUE	LD filter (R2 < 0.6)
rs17413465	rs7525649	low density lipoprotein cholesterol measurement	2016-10-07	26582766	8344 Han Chinese	14,739 Han Chinese ancestry individuals	1p32.3	1	55033483	PCSK9	BSND - PCSK9	ENSG00000162399	ENSG00000169174		rs7525649-T	intergenic_variant		0.72	3e-11	10.5229	1.954	[1.39-2.52] unit increase	Genome-wide genotyping array	(C/T)	T	0.3085	-219552	0.746	0.0169	55033483	8344					TRUE	LD filter (R2 < 0.6)
rs11123169	rs752590	hemoglobin measurement	2020-09-21	32888493	563946 European		2q14.1	2	113215368	NR	PAX8-AS1			ENSG00000189223	rs752590-G	intron_variant		0.210011	1e-41	41	0.030573	[0.026-0.035] SD unit increase	Genome-wide genotyping array	(A/G)	G	0.2362	5870	0.874	0.1123	113215368	563946					TRUE	LD filter (R2 < 0.6)
rs11123169	rs752590	ovarian mucinous adenocarcinoma	2017-08-03	28346442	2566 European 40941 European		2q14.1	2	113215368	NR	PAX8-AS1			ENSG00000189223	rs752590-G	intron_variant		0.210808	2e-12	11.699	1.29687	[1.20743024891207-1.39293308913389]	Genome-wide genotyping array	(A/G)	G	0.2362	5870	0.874	0.1123	113215368	43507					TRUE	LD filter (R2 < 0.6)
rs11123169	rs752590	hematocrit	2020-09-21	32888493	562259 European		2q14.1	2	113215368	NR	PAX8-AS1			ENSG00000189223	rs752590-G	intron_variant		0.21	5e-46	45.301	0.03222	[0.028-0.037] SD unit increase	Genome-wide genotyping array	(A/G)	G	0.2362	5870	0.874	0.1123	113215368	562259					TRUE	LD filter (R2 < 0.6)
rs11123169	rs752590	ovarian mucinous adenocarcinoma	2016-05-17	26075790	1003 European 641 European 21693 European		2q14.1	2	113215368	PAX8	PAX8-AS1			ENSG00000189223	rs752590-?	intron_variant		0.21	3e-08	7.52288	1.34	[1.21-1.49]	Genome-wide genotyping array	(A/G)	?	0.2362	5870	0.874	0.1123	113215368	23337					TRUE	LD filter (R2 < 0.6)
rs11123169	rs752590	hemoglobin measurement	2020-09-18	32888494	408112 British		2q14.1	2	113215368	PAX8-AS1	PAX8-AS1			ENSG00000189223	rs752590-G	intron_variant		0.210488	1e-33	33	0.0326684	[0.027-0.038] unit increase	Genome-wide genotyping array	(A/G)	G	0.2362	5870	0.874	0.1123	113215368	408112					TRUE	LD filter (R2 < 0.6)
rs11123169	rs752590	erythrocyte count	2019-02-08	30595370	445000 European		2q14.1	2	113215368		PAX8-AS1			ENSG00000189223	rs752590-?	intron_variant		NR	2e-43	42.699			Genome-wide genotyping array	(A/G)	?	0.2362	5870	0.874	0.1123	113215368	445000					TRUE	LD filter (R2 < 0.6)
rs11123169	rs752590	red blood cell density measurement	2020-09-21	32888493	545203 European		2q14.1	2	113215368	NR	PAX8-AS1			ENSG00000189223	rs752590-G	intron_variant		0.210138	2e-49	48.699	0.033428	[0.029-0.038] SD unit increase	Genome-wide genotyping array	(A/G)	G	0.2362	5870	0.874	0.1123	113215368	545203					TRUE	LD filter (R2 < 0.6)
rs7514579	rs7526112	self reported educational attainment	2018-11-12	30038396	1311438 European		1p22.1	1	93282126	Intergenic	CCDC18-AS1			ENSG00000223745	rs7526112-T	intron_variant		0.6406	1e-18	18	0.012	[0.0093-0.0147] unit increase	Genome-wide genotyping array	(T/G)	T	0.4884	-303667	0.463	0.0799	93282126	1311438					TRUE	LD filter (R2 < 0.6)
rs7514579	rs7526112	self reported educational attainment	2018-10-19	30038396	1131881 European		1p22.1	1	93282126		CCDC18-AS1			ENSG00000223745	rs7526112-T	intron_variant		0.6406	2e-17	16.699	0.0124	[0.0095-0.0153] unit increase	Genome-wide genotyping array	(T/G)	T	0.4884	-303667	0.463	0.0799	93282126	1131881					TRUE	LD filter (R2 < 0.6)
rs7514579	rs7526112	self reported educational attainment	2019-02-06	30595370	455000 European		1p22.1	1	93282126		CCDC18-AS1			ENSG00000223745	rs7526112-?	intron_variant		NR	4e-13	12.3979			Genome-wide genotyping array	(T/G)	?	0.4884	-303667	0.463	0.0799	93282126	455000					TRUE	LD filter (R2 < 0.6)
rs10827421	rs75265869	eosinophil count	2021-12-14	34594039	349856 European 93063 East Asian		10p11.21	10	35207540		CREM			ENSG00000095794	rs75265869-C	intron_variant		NR	1e-10	10	0.0113	[0.008-0.0146] unit increase	Genome-wide genotyping array	(T/C)	C	0.3261	436802	0.1391	0.0114	35207540	442919					TRUE	LD filter (R2 < 0.6)
rs60980181	rs75267082	glomerular filtration rate	2019-07-05	31152163	567460 European	216,518 European ancestry individuals	2q32.1	2	187264942	CALCRL	NA - RNU6-989P		ENSG00000199626		rs75267082-A	intron_variant		0.8922	2e-10	9.69897	0.0034	[0.0022-0.0046] unit increase	Genome-wide genotyping array	(A/T)	A	0.095	-38898	0.8672	0.4093	187264942	567460					TRUE	LD filter (R2 < 0.6)
rs3795503	rs7527074	childhood onset asthma	2014-02-06	23829686	429 European	52 African American affected offspring trios, 46 Hispanic affected offspring trios	1q25.3	1	180676305	XPR1	XPR1			ENSG00000143324	rs7527074-?	intron_variant		NR	9e-06	5.04576			Genome-wide genotyping array	(C/T)	?	0.0515	-260253	0.6913	0.0105	180676305	429					TRUE	LD filter (R2 < 0.6)
rs1519845	rs75273312	balding measurement	2019-02-06	30595370	208000 European		8q24.21	8	128776642		CCDC26			ENSG00000229140	rs75273312-?	intron_variant		NR	1e-13	13			Genome-wide genotyping array	(C/A)	?	0.1354	-128002	0.406	0.0575	128776642	208000					TRUE	LD filter (R2 < 0.6)
rs9649512	rs75278839	self reported educational attainment	2018-10-19	30038396	1131881 European		7q32.1	7	127934343		SND1			ENSG00000197157	rs75278839-T	intron_variant		0.0343	1e-13	13	0.0291	[0.021-0.037] unit increase	Genome-wide genotyping array	(C/T)	T	0.0132	7759	1	0.0938	127934343	1131881					TRUE	LD filter (R2 < 0.6)
rs4971092	rs7528026	COVID-19	2022-06-07	35255492	5989 European 42891 European 788 South Asian 3793 South Asian 440 African 1350 African 274 East Asian 366 East Asian		1q22	1	155175305		TRIM46			ENSG00000163462	rs7528026-A	intron_variant		NR	2e-08	7.69897			Genome-wide sequencing	(G/A)	A	0.0126	3835	1	0.1806	155175305	55891					TRUE	LD filter (R2 < 0.6)
rs2070803	rs7528026	COVID-19	2022-06-07	35255492	5989 European 42891 European 788 South Asian 3793 South Asian 440 African 1350 African 274 East Asian 366 East Asian		1q22	1	155175305		TRIM46			ENSG00000163462	rs7528026-A	intron_variant		NR	2e-08	7.69897			Genome-wide sequencing	(G/A)	A	0.0126	-9934	0.9061	0.0108	155175305	55891					TRUE	LD filter (R2 < 0.6)
rs60641214	rs75290491	creatinine measurement	2021-06-29	33462484	342376 European 6016 African 7339 South Asian		2q31.1	2	169317747	NR	LRP2			ENSG00000081479	rs75290491-T	intron_variant		NR	1e-13	13	0.0938	[0.069-0.118] unit decrease	Genome-wide genotyping array	(G/T)	T	0.0495	-25035	0.8895	0.0141	169317747	355731					TRUE	LD filter (R2 < 0.6)
rs60641214	rs75290491	glomerular filtration rate	2021-06-29	33462484	342376 European 6016 African 7339 South Asian		2q31.1	2	169317747	NR	LRP2			ENSG00000081479	rs75290491-T	intron_variant		NR	2e-12	11.699	0.0888	[0.064-0.113] unit increase	Genome-wide genotyping array	(G/T)	T	0.0495	-25035	0.8895	0.0141	169317747	355731					TRUE	LD filter (R2 < 0.6)
rs4442348	rs7530102	waist-hip ratio	2019-02-08	30595370	458000 European		1q23.3	1	163791020						rs7530102-?	intergenic_variant		NR	5e-11	10.301			Genome-wide genotyping array	(T/A)	?	0.4653	20540	0.8282	0.518	163791020	458000					TRUE	LD filter (R2 < 0.6)
rs4442348	rs7530102	BMI-adjusted waist-hip ratio	2020-04-17	31669095	457690 European		1q23.3	1	163791020	NR					rs7530102-?	intergenic_variant		NR	4e-09	8.39794			Genome-wide genotyping array	(T/A)	?	0.4653	20540	0.8282	0.518	163791020	457690					TRUE	LD filter (R2 < 0.6)
rs7012637	rs753012	BMI-adjusted waist circumference	2021-08-24	34021172	186825 British		8p23.1	8	9124886	ERI1	ERI1 - PPP1R3B	ENSG00000104626	ENSG00000173281		rs753012-T	regulatory_region_variant		NR	9e-11	10.0458	0.0211409	[0.015-0.028] unit decrease	Genome-wide genotyping array	(T/C)	T	0.3948	-190813	0.5029	0.1518	9124886	186825					TRUE	LD filter (R2 < 0.6)
rs2815374	rs7532173	heel bone mineral density	2019-09-05	30690781	at 142487		1p31.3	1	66620428	NR	SGIP1			ENSG00000118473	rs7532173-A	intron_variant		0.43	2e-08	7.69897	0.02	[0.012-0.028] unit increase	Genome-wide genotyping array	(A/G)	A	0.3059	-421276	0.179	0.0272	66620428	142487					TRUE	LD filter (R2 < 0.6)
rs2815374	rs7532173	bone density	2019-09-05	30690781	at 66628		1p31.3	1	66620428	NR	SGIP1			ENSG00000118473	rs7532173-A	intron_variant		0.43	8e-08	7.09691	0.02	[0.01-0.03] unit increase	Genome-wide genotyping array	(A/G)	A	0.3059	-421276	0.179	0.0272	66620428	66628					TRUE	LD filter (R2 < 0.6)
rs2412608	rs75322822	intelligence	2018-09-12	29942086	269867 European		15q15.1	15	41064241	NR	INO80			ENSG00000128908	rs75322822-A	intron_variant		NR	2e-08	7.69897	5.593	z-score decrease	Genome-wide genotyping array	(G/A)	A	0.0064	-140274	0.9593	0.0195	41064241	269867					TRUE	LD filter (R2 < 0.6)
rs2412608	rs75322822	intelligence	2018-09-17	29844566	300486 European		15q15.1	15	41064241	NR	INO80			ENSG00000128908	rs75322822-?	intron_variant		NR	6e-07	6.22185	4.996	z-score decrease	Genome-wide genotyping array	(G/A)	?	0.0064	-140274	0.9593	0.0195	41064241	300486					TRUE	LD filter (R2 < 0.6)
rs4525087	rs7532311	BMI-adjusted waist-hip ratio	2021-08-24	34021172	219872 British		1p36.12	1	23381993	TCEA3	TCEA3, TCEA3			ENSG00000204219, ENSG00000282941	rs7532311-C	intron_variant		NR	3e-09	8.52288	0.0347459	[0.023-0.046] unit increase	Genome-wide genotyping array	(T/C)	C	0.1821	16257	0.9912	0.2177	23381993	219872					TRUE	LD filter (R2 < 0.6)
rs4525087	rs7532311	creatinine measurement	2021-12-14	34594039	150266 East Asian		1p36.12	1	23381993		TCEA3, TCEA3			ENSG00000204219, ENSG00000282941	rs7532311-C	intron_variant		0.217442	8e-17	16.0969	0.0287095	[0.022-0.035] unit decrease	Genome-wide genotyping array	(T/C)	C	0.1821	16257	0.9912	0.2177	23381993	150266					TRUE	LD filter (R2 < 0.6)
rs243067	rs75324100	body height	2019-05-21	30595370	458000 European		2p16.1	2	60070441						rs75324100-?	non_coding_transcript_exon_variant		NR	2e-12	11.699			Genome-wide genotyping array	(C/T)	?	0.0693	-324067	0.2165	0.0111	60070441	458000					TRUE	LD filter (R2 < 0.6)
rs7536433	rs7532748	eosinophil percentage of leukocytes	2017-08-30	27863252	172378 European		1p31.1	1	77353330	AK5	AK5			ENSG00000154027	rs7532748-A	intron_variant		0.546	4e-09	8.39794	0.0210754	[0.014-0.028] unit increase	Genome-wide genotyping array	(T/A)	A	0.3946	-204158	0.3949	0.0275	77353330	172378					TRUE	LD filter (R2 < 0.6)
rs7535253	rs7533482	cutaneous melanoma, hair color	2020-07-23	32341527	36760 European 375188 European 352662 European		1q41	1	214499928	RP11-365D23.4	PTPN14			ENSG00000152104	rs7533482-T	intron_variant		0.788482	2e-13	12.699			Genome-wide genotyping array	(T/C)	T	0.3421	-71622	0.8301	0.1113	214499928	764610					TRUE	LD filter (R2 < 0.6)
rs10419627	rs75334886	reticulocyte measurement	2020-09-18	32888494	408112 British		19p13.13	19	12907134	SYCE2, GCDH	SYCE2, GCDH			ENSG00000161860, ENSG00000105607	rs75334886-C	intron_variant		0.032514	2e-23	22.699	0.0623785	[0.05-0.075] unit decrease	Genome-wide genotyping array	(T/C)	C	0.0158	-18729	1	0.0107	12907134	408112					TRUE	LD filter (R2 < 0.6)
rs6029640	rs753381	serum gamma-glutamyl transferase measurement	2021-12-14	34594039	133471 East Asian		20q12	20	41168825		PLCG1			ENSG00000124181	rs753381-C	missense_variant	missense	0.847618	6e-09	8.22185	0.0280412	[0.019-0.037] unit increase	Genome-wide genotyping array	(T/C)	C	0.2672	-172920	0.9769	0.5558	41168825	133471					TRUE	LD filter (R2 < 0.6)
rs6029640	rs753381	low density lipoprotein cholesterol measurement	2020-10-30	31566214	29902 European		20q12	20	41168825		PLCG1			ENSG00000124181	rs753381-T	missense_variant	missense	0.45	7e-08	7.1549	1.51	[0.96-2.06] unit decrease	Genome-wide genotyping array	(T/C)	T	0.2672	-172920	0.9769	0.5558	41168825	29902					TRUE	LD filter (R2 < 0.6)
rs6029640	rs753381	very low density lipoprotein cholesterol measurement, lipid measurement	2022-04-27	35213538	115082 European		20q12	20	41168825		PLCG1			ENSG00000124181	rs753381-T	missense_variant	missense	0.448063	3e-08	7.52288	0.022397	[0.014-0.03] unit decrease	Genome-wide genotyping array	(T/C)	T	0.2672	-172920	0.9769	0.5558	41168825	115082					TRUE	LD filter (R2 < 0.6)
rs6029640	rs753381	hemoglobin measurement	2020-06-17	32327693	684122 European		20q12	20	41168825	PLCG1	PLCG1			ENSG00000124181	rs753381-C	missense_variant	missense		2e-07	6.69897	0.01	[NR] unit increase	Genome-wide genotyping array, Genome-wide sequencing	(T/C)	C	0.2672	-172920	0.9769	0.5558	41168825	684122					TRUE	LD filter (R2 < 0.6)
rs6029640	rs753381	cholesteryl ester measurement, very low density lipoprotein cholesterol measurement	2022-04-27	35213538	115082 European		20q12	20	41168825		PLCG1			ENSG00000124181	rs753381-T	missense_variant	missense	0.448063	2e-09	8.69897	0.0249107	[0.017-0.033] unit decrease	Genome-wide genotyping array	(T/C)	T	0.2672	-172920	0.9769	0.5558	41168825	115082					TRUE	LD filter (R2 < 0.6)
rs6029640	rs753381	hemoglobin measurement	2017-08-30	27863252	172925 European		20q12	20	41168825	PLCG1	PLCG1			ENSG00000124181	rs753381-C	missense_variant	missense	0.5497	8e-09	8.09691	0.0205459	[0.014-0.028] unit increase	Genome-wide genotyping array	(T/C)	C	0.2672	-172920	0.9769	0.5558	41168825	172925					TRUE	LD filter (R2 < 0.6)
rs6029640	rs753381	free cholesterol measurement, very low density lipoprotein cholesterol measurement	2022-04-27	35213538	115082 European		20q12	20	41168825		PLCG1			ENSG00000124181	rs753381-T	missense_variant	missense	0.448063	3e-08	7.52288	0.0223941	[0.014-0.03] unit decrease	Genome-wide genotyping array	(T/C)	T	0.2672	-172920	0.9769	0.5558	41168825	115082					TRUE	LD filter (R2 < 0.6)
rs6029640	rs753381	birth weight	2019-08-05	31043758	298142 European 6635 African American 1449 Fiino 420 Turkish 365 Moroccan 395 Surinamese 1052 AfroCaribbean 612 Hispanic 1180 Thai 840 Chinese 10133	NR	20q12	20	41168825	PLCG1	PLCG1			ENSG00000124181	rs753381-T	missense_variant	missense	0.450563	3e-09	8.52288	0.01512	[0.01-0.02] unit increase	Genome-wide genotyping array	(T/C)	T	0.2672	-172920	0.9769	0.5558	41168825	321223					TRUE	LD filter (R2 < 0.6)
rs3775932	rs75341455	gout	2021-09-08	33832965	7049 European 64424 European		4p16.1	4	10059523	WDR1	SLC2A9 - WDR1	ENSG00000109667	ENSG00000071127		rs75341455-T	intergenic_variant		0.03	5e-17	16.301	0.58	[0.51-0.66]	Genome-wide genotyping array	(C/T)	T	0.0128	-29783	1	0.0111	10059523	71473					TRUE	LD filter (R2 < 0.6)
rs17420882	rs7534220	lung carcinoma	2017-09-18	28604730	23223 European 16964 European		1p21.2	1	100258911	DBT, RTCA-AS1	RTCA-AS1			ENSG00000224616	rs7534220-C	non_coding_transcript_exon_variant		0.627827	1e-06	6	1.12805	[1.07-1.18]	Genome-wide genotyping array	(T/C)	C	0.2264	-94261	0.4852	0.0207	100258911	40187					TRUE	LD filter (R2 < 0.6)
rs2070803	rs7534795	HbA1c measurement	2021-06-10	34059833	146806 European		1q22	1	155305762	FDPS	PKLR - FDPS	ENSG00000143627	ENSG00000160752		rs7534795-T	intergenic_variant		0.2575	2e-09	8.69897	0.01	[0.0069-0.0131] unit increase	Genome-wide genotyping array, Targeted genotyping array [Genome-wide genotyping array|Metabochip]	(C/T)	T	0.4846	117838	0.4467	0.1825	155305762	146806					TRUE	LD filter (R2 < 0.6)
rs4971092	rs7534795	HbA1c measurement	2021-06-10	34059833	146806 European		1q22	1	155305762	FDPS	PKLR - FDPS	ENSG00000143627	ENSG00000160752		rs7534795-T	intergenic_variant		0.2575	2e-09	8.69897	0.01	[0.0069-0.0131] unit increase	Genome-wide genotyping array, Targeted genotyping array [Genome-wide genotyping array|Metabochip]	(C/T)	T	0.4846	131607	0.7436	0.0367	155305762	146806					TRUE	LD filter (R2 < 0.6)
rs2808454	rs7535029	Hypermetropia, Myopia	2021-09-27	33830181	11197 European 10828 European		1q32.2	1	207247703	NR	C4BPAP2 - CD55	ENSG00000232621	ENSG00000196352		rs7535029-?	intron_variant		NR	5e-08	7.30103	0.119843	[0.077-0.163] unit increase	Genome-wide genotyping array	(A/G)	?	0.2979	189297	0.3702	0.0662	207247703	22025					TRUE	LD filter (R2 < 0.6)
rs2808454	rs7535029	cognitive function measurement	2021-07-27	33232274	900 Danish 272 Danish		1q32.2	1	207247703	NR	C4BPAP2 - CD55	ENSG00000232621	ENSG00000196352		rs7535029-?	intron_variant		NR	1e-06	6		[NR]	Genome-wide genotyping array	(A/G)	?	0.2979	189297	0.3702	0.0662	207247703	1172					TRUE	LD filter (R2 < 0.6)
rs953492	rs7535162	diastolic blood pressure, alcohol drinking	2018-08-29	29912962	63607 European 10193 African American AfroCaribbean 2441 Asian 5084 Hispanic Latin American 27492 European 11223 African American AfroCaribbean 9924 Asian 3387 Hispanic Latin American	238,058 European ancestry drinkers, 2,280 African American drinkers, 54,081 Asian ancestry drinkers, 6,448 Hispanic drinkers, 43,318 European ancestry non-drinkers, 2,761 African American non-drinkers, 86,943 Asian ancestry non-drinkers, 6,923 Hispanic non-drinkers	1q43	1	243262387	SDCCAG8	SDCCAG8			ENSG00000276111	rs7535162-T	intron_variant		0.67	6e-14	13.2218			Genome-wide genotyping array	(T/G)	T	0.3059	-45503	0.8095	0.3054	243262387	133351					TRUE	LD filter (R2 < 0.6)
rs953492	rs7535162	cognitive function measurement	2018-11-12	30038396	402382 European		1q43	1	243262387	Intergenic	SDCCAG8			ENSG00000276111	rs7535162-T	intron_variant		0.6779	1e-10	10	0.0158	[0.011-0.021] unit increase	Genome-wide genotyping array	(T/G)	T	0.3059	-45503	0.8095	0.3054	243262387	402382					TRUE	LD filter (R2 < 0.6)
rs7514579	rs75352055	educational attainment	2022-07-01	35361970	3037499 European		1p22.1	1	93488043		FNBP1L			ENSG00000137942	rs75352055-A	intron_variant		0.9762	1e-09	9	0.0209498	[0.014-0.028] unit decrease	Genome-wide genotyping array	(A/T)	A	0.008	-97750	1	0.0226	93488043	3037499					TRUE	LD filter (R2 < 0.6)
rs6440003	rs75367758	hemoglobin A1 measurement	2021-12-14	34594039	344182 European 71221 East Asian		3q23	3	141383718		ZBTB38			ENSG00000177311	rs75367758-A	intron_variant		NR	3e-16	15.5229	0.0438	[0.033-0.054] unit decrease	Genome-wide genotyping array	(G/A)	A	0.0274	8351	1	0.0273	141383718	415403					TRUE	LD filter (R2 < 0.6)
rs7017848	rs753778	reticulocyte count	2017-08-30	27863252	170763 European		8q24.3	8	141218810	SLC45A4	SLC45A4			ENSG00000022567	rs753778-A	missense_variant	missense	0.2935	1e-10	10	0.0253024	[0.018-0.033] unit decrease	Genome-wide genotyping array	(G/A)	A	0.3754	6535	0.9491	0.2472	141218810	170763					TRUE	LD filter (R2 < 0.6)
rs7017848	rs753778	reticulocyte count	2017-08-30	27863252	170690 European		8q24.3	8	141218810	SLC45A4	SLC45A4			ENSG00000022567	rs753778-A	missense_variant	missense	0.2935	3e-09	8.52288	0.0233229	[0.016-0.031] unit decrease	Genome-wide genotyping array	(G/A)	A	0.3754	6535	0.9491	0.2472	141218810	170690					TRUE	LD filter (R2 < 0.6)
rs7017848	rs753778	reticulocyte count	2017-08-30	27863252	170761 European		8q24.3	8	141218810	SLC45A4	SLC45A4			ENSG00000022567	rs753778-A	missense_variant	missense	0.2935	5e-10	9.30103	0.0244228	[0.017-0.032] unit decrease	Genome-wide genotyping array	(G/A)	A	0.3754	6535	0.9491	0.2472	141218810	170761					TRUE	LD filter (R2 < 0.6)
rs9368730	rs75380949	asthma	2019-05-14	30929738	40544 European 300671 European		6p21.32	6	32573442	HLA-DRB6	HLA-DRB6 - HLA-DRB1	ENSG00000229391	ENSG00000206240		rs75380949-T	intergenic_variant		NR	4e-33	32.3979	1.208	[1.18-1.24]	Genome-wide genotyping array	(A/T)	T	0.1178	-39283	0.2975	0.0294	32573442	341215					TRUE	LD filter (R2 < 0.6)
rs2095567	rs75387636	comparative body size at age 10, self-reported	2021-01-26	32376654	453169 European		10q26.11	10	118518882	PRLHR	NA - SLC25A18P1		ENSG00000234309		rs75387636-G	intergenic_variant		0.958457	2e-09	8.69897	0.0212162	[0.014-0.028] unit decrease	Genome-wide genotyping array	(G/A)	G	0.0853	29681	0.8212	0.0306	118518882	453169					TRUE	LD filter (R2 < 0.6)
rs3111257	rs7538812	platelet crit	2020-09-18	32888494	408112 British		1q32.2	1	211268844	RCOR3	RCOR3			ENSG00000117625	rs7538812-G	intron_variant		0.322979	1e-09	9	0.0145878	[0.0099-0.0193] unit increase	Genome-wide genotyping array	(A/G)	G	0.4381	21867	0.9789	0.5704	211268844	408112					TRUE	LD filter (R2 < 0.6)
rs267738	rs7538884	lymphocyte count	2021-12-14	34594039	349856 European 95717 East Asian		1q21.3	1	150653292		GOLPH3L			ENSG00000143457	rs7538884-A	intron_variant		NR	5e-23	22.301	0.0235	[0.019-0.028] unit decrease	Genome-wide genotyping array	(T/A)	A	0.3325	-314857	0.9473	0.1316	150653292	445573					TRUE	LD filter (R2 < 0.6)
rs2293605	rs75389224	platelet crit	2017-08-30	27863252	164339 European		3q27.1	3	184365748	POLR2H, EIF2B5	POLR2H			ENSG00000163882	rs75389224-T	intron_variant		0.1207	9e-42	41.0458	0.0766059	[0.066-0.088] unit increase	Genome-wide genotyping array	(C/T)	T	0.1512	39103	0.9163	0.0101	184365748	164339					TRUE	LD filter (R2 < 0.6)
rs11039221	rs75393320	high density lipoprotein cholesterol measurement	2018-11-26	30275531	215551 European 57332 African American 24743 Hispanic	Up to 319,677 individuals	11p11.2	11	47244920	ACP2	ACP2			ENSG00000134575	rs75393320-C	3_prime_UTR_variant		0.1212	8e-45	44.0969	0.0647	[0.056-0.074] mg dl-1 increase	Genome-wide genotyping array	(G/C)	C	0.0799	-161268	0.4961	0.0104	47244920	297626					TRUE	LD filter (R2 < 0.6)
rs4970765	rs7539980	apolipoprotein B measurement	2021-06-29	33462484	340860 European 5962 African 7275 South Asian		1p13.3	1	109715325	NR	GSTM5			ENSG00000134201	rs7539980-C	non_coding_transcript_exon_variant		NR	6e-11	10.2218	0.0284	[0.02-0.037] unit increase	Genome-wide genotyping array	(A/C)	C	0.1404	248776	0.3408	0.0506	109715325	354097					TRUE	LD filter (R2 < 0.6)
rs12037201	rs7540578	platelet count	2021-12-14	34594039	148623 East Asian		1p34.1	1	45786472		IPP - MAST2	ENSG00000197429	ENSG00000086015		rs7540578-T	regulatory_region_variant		0.373313	8e-16	15.0969	0.0278151	[0.021-0.035] unit decrease	Genome-wide genotyping array	(C/T)	T	0.3295	310795	0.5391	0.2297	45786472	148623					TRUE	LD filter (R2 < 0.6)
rs12727107	rs7541515	Vertigo	2022-01-11	34620984	48072 European 894541 European		1q32.1	1	199395874		LINC02789 - RNU6-778P	ENSG00000231718	ENSG00000200139		rs7541515-G	intergenic_variant		NR	3e-08	7.52288	1.05548		Genome-wide genotyping array, Genome-wide sequencing	(A/G)	G	0.0739	179705	0.3396	0.0121	199395874	942613					TRUE	LD filter (R2 < 0.6)
rs17602729	rs7541903	leukocyte count	2021-10-26	34107879	16201 African American AfroCaribbean		1p13.2	1	114682672		AMPD1			ENSG00000116748	rs7541903-A	intron_variant		0.0853	5e-28	27.301	0.2177	[0.18-0.26] unit increase	Genome-wide genotyping array	(G/A)	A	0.1522	-10764	0.8147	0.1467	114682672	16201					TRUE	LD filter (R2 < 0.6)
rs3809627	rs7542	cortical thickness	2022-03-07	34910505	33748 European		16p11.2	16	30114519		MAPK3			ENSG00000102882	rs7542-C	3_prime_UTR_variant		0.48	3e-14	13.5229	7.59	z score increase	Genome-wide genotyping array	(G/C)	C	0.3746	22680	0.8154	0.3421	30114519	33748					TRUE	LD filter (R2 < 0.6)
rs11039221	rs75422278	blood protein measurement	2022-02-15	35078996	5367 Icelic		11p11.2	11	47581327		NDUFS3			ENSG00000213619	rs75422278-A	non_coding_transcript_exon_variant		0.1425	1e-16	16	0.217776	[0.17-0.27] unit decrease	Genome-wide genotyping array	(G/A)	A	0.0785	175140	0.9378	0.0365	47581327	5367					TRUE	LD filter (R2 < 0.6)
rs77897671	rs75423534	C-reactive protein measurement	2022-05-06	35459240	575531 European		11q11	11	55603905		OR4C11			ENSG00000172188	rs75423534-A	stop_gained	stop_gained	NR	2e-17	16.699	0.029	[0.021-0.037] unit decrease	Genome-wide genotyping array	(G/A)	A	0.0691	330969	1	0.0203	55603905	575531					TRUE	LD filter (R2 < 0.6)
rs61830291	rs7542375	amino acid measurement	2013-04-09	23251661	815 Hispanic 263		1q41	1	220938438	HLX	HLX - NA	ENSG00000136630			rs7542375-C	intergenic_variant		0.431	2e-06	5.69897	0.02	[NR] ¬µmol/L increase	Genome-wide genotyping array	(T/G)	C	0.4215	110638	0.8909	0.0208	220938438	1078					TRUE	LD filter (R2 < 0.6)
rs6541410	rs7542900	type 2 diabetes mellitus	2012-02-07	22238593	965 African American 1029 African American	2,167 African American cases, 2,288 African American controls	1p21.3	1	94604485	SLC44A3, F3	F3 - SLC44A3-AS1	ENSG00000117525	ENSG00000224081		rs7542900-C	intergenic_variant		0.56	6e-06	5.22185	1.16	[1.09-1.25]	Genome-wide genotyping array	(T/C)	C	0.3163	469835	0.1528	0.0194	94604485	1994					TRUE	LD filter (R2 < 0.6)
rs112175548	rs75444904	haptoglobin measurement	2018-07-05	29572449	236 Chinese	57 Malay ancestry individuals	16q22.2	16	72061751	HP	TXNL4B			ENSG00000140830	rs75444904-C	intron_variant		0.307	7e-12	11.1549	0.567	[0.40-0.73] unit increase	Genome-wide genotyping array	(A/C)	C	0.0823	341610	0.8335	0.0189	72061751	236					TRUE	LD filter (R2 < 0.6)
rs112175548	rs75444904	haptoglobin measurement	2018-07-05	29572449	236 Chinese	512 Chinese ancestry individuals, 57 Malay ancestry individuals	16q22.2	16	72061751	HP	TXNL4B			ENSG00000140830	rs75444904-C	intron_variant		0.275	1e-60	60	0.777	[0.68-0.87] unit increase	Genome-wide genotyping array	(A/C)	C	0.0823	341610	0.8335	0.0189	72061751	236					TRUE	LD filter (R2 < 0.6)
rs61830291	rs7544735	low density lipoprotein cholesterol measurement	2019-02-14	29507422	76627 European 7795 Hispanic 6855 East Asian 2958 African American 439 South Asian		1q41	1	220825571	NR	MTARC1 - RNU6ATAC35P	ENSG00000186205	ENSG00000221571		rs7544735-G	intron_variant		0.72	2e-06	5.69897	0.025	unit decrease	Genome-wide genotyping array	(G/A)	G	0.2222	-2229	1	0.0103	220825571	94674					TRUE	LD filter (R2 < 0.6)
rs61830291	rs7544735	total cholesterol measurement	2019-02-14	29507422	76627 European 7795 Hispanic 6855 East Asian 2958 African American 439 South Asian		1q41	1	220825571	NR	MTARC1 - RNU6ATAC35P	ENSG00000186205	ENSG00000221571		rs7544735-G	intron_variant		NR	9e-06	5.04576	0.021	unit decrease	Genome-wide genotyping array	(G/A)	G	0.2222	-2229	1	0.0103	220825571	94674					TRUE	LD filter (R2 < 0.6)
rs61830291	rs7544735	triglyceride measurement	2019-02-14	29507422	76627 European 7795 Hispanic 6855 East Asian 2958 African American 439 South Asian		1q41	1	220825571	NR	MTARC1 - RNU6ATAC35P	ENSG00000186205	ENSG00000221571		rs7544735-G	intron_variant		NR	3e-07	6.52288	0.022	unit increase	Genome-wide genotyping array	(G/A)	G	0.2222	-2229	1	0.0103	220825571	94674					TRUE	LD filter (R2 < 0.6)
rs61830291	rs7544735	low density lipoprotein cholesterol measurement	2019-02-14	29507422	76627 European 7795 Hispanic 6855 East Asian 2958 African American 439 South Asian		1q41	1	220825571	NR	MTARC1 - RNU6ATAC35P	ENSG00000186205	ENSG00000221571		rs7544735-G	intron_variant		NR	1e-07	7	0.025	unit decrease	Genome-wide genotyping array	(G/A)	G	0.2222	-2229	1	0.0103	220825571	94674					TRUE	LD filter (R2 < 0.6)
rs11604451	rs754532	body height	2019-05-21	30595370	458000 European		11q13.1	11	65979586		SART1			ENSG00000175467	rs754532-?	3_prime_UTR_variant		NR	1e-17	17			Genome-wide genotyping array	(G/A)	?	0.2204	195347	0.449	0.1707	65979586	458000					TRUE	LD filter (R2 < 0.6)
rs11604451	rs754532	urate measurement	2021-06-29	33462484	342087 European 6011 African 7328 South Asian		11q13.1	11	65979586	NR	SART1			ENSG00000175467	rs754532-A	3_prime_UTR_variant		NR	2e-12	11.699	0.0183	[0.013-0.023] unit increase	Genome-wide genotyping array	(G/A)	A	0.2204	195347	0.449	0.1707	65979586	355426					TRUE	LD filter (R2 < 0.6)
rs12153248	rs75459462	creatinine measurement	2021-06-29	33462484	342376 European 6016 African 7339 South Asian		5p13.1	5	39392625	NR	DAB2, C9			ENSG00000153071, ENSG00000113600	rs75459462-A	intron_variant		NR	3e-28	27.5229	0.042	[0.035-0.049] unit increase	Genome-wide genotyping array	(G/A)	A	0.0407	-7578	1	0.103	39392625	355731					TRUE	LD filter (R2 < 0.6)
rs12153248	rs75459462	glomerular filtration rate	2021-06-29	33462484	342376 European 6016 African 7339 South Asian		5p13.1	5	39392625	NR	DAB2, C9			ENSG00000153071, ENSG00000113600	rs75459462-A	intron_variant		NR	6e-28	27.2218	0.0417	[0.034-0.049] unit decrease	Genome-wide genotyping array	(G/A)	A	0.0407	-7578	1	0.103	39392625	355731					TRUE	LD filter (R2 < 0.6)
rs2275848	rs754600	triglyceride measurement	2021-12-14	34594039	343992 European 111667 East Asian		9q22.31	9	92669747		IPPK			ENSG00000127080	rs754600-A	intron_variant		NR	2e-10	9.69897	0.0155	[0.011-0.02] unit increase	Genome-wide genotyping array	(G/A)	A	0.3071	-455291	0.3926	0.0183	92669747	455659					TRUE	LD filter (R2 < 0.6)
rs2275848	rs754600	leukocyte count	2021-12-14	34594039	350470 European 154355 East Asian		9q22.31	9	92669747		IPPK			ENSG00000127080	rs754600-A	intron_variant		NR	4e-12	11.3979	0.0162	[0.012-0.021] unit increase	Genome-wide genotyping array	(G/A)	A	0.3071	-455291	0.3926	0.0183	92669747	504825					TRUE	LD filter (R2 < 0.6)
rs2275848	rs754600	uric acid measurement	2021-12-14	34594039	343836 European 129405 East Asian		9q22.31	9	92669747		IPPK			ENSG00000127080	rs754600-A	intron_variant		NR	1e-12	12	0.0152	[0.011-0.019] unit increase	Genome-wide genotyping array	(G/A)	A	0.3071	-455291	0.3926	0.0183	92669747	473241					TRUE	LD filter (R2 < 0.6)
rs34460334	rs75460349	C-reactive protein measurement	2021-12-14	34594039	353466 European 83025 East Asian		1p36.11	1	26853597		ZDHHC18			ENSG00000204160	rs75460349-C	intron_variant		NR	4e-31	30.3979	0.0934	[0.078-0.109] unit decrease	Genome-wide genotyping array	(A/C)	C	0.009	-34991	1	0.1833	26853597	436491					TRUE	LD filter (R2 < 0.6)
rs34460334	rs75460349	C-reactive protein measurement	2020-03-23	31900758	418642 British		1p36.11	1	26853597	NR	ZDHHC18			ENSG00000204160	rs75460349-A	intron_variant		0.976364	3e-43	42.5229	0.0923477	[0.079-0.105] unit increase	Genome-wide genotyping array	(A/C)	A	0.009	-34991	1	0.1833	26853597	418642					TRUE	LD filter (R2 < 0.6)
rs34460334	rs75460349	C-reactive protein measurement	2022-05-06	35459240	575531 European		1p36.11	1	26853597		ZDHHC18			ENSG00000204160	rs75460349-A	intron_variant		NR	3e-45	44.5229	0.095	[0.081-0.109] unit increase	Genome-wide genotyping array	(A/C)	A	0.009	-34991	1	0.1833	26853597	575531					TRUE	LD filter (R2 < 0.6)
rs34460334	rs75460349	high density lipoprotein particle size measurement	2022-04-27	35213538	115082 European		1p36.11	1	26853597		ZDHHC18			ENSG00000204160	rs75460349-A	intron_variant		0.976745	3e-09	8.52288	0.0728362	[0.049-0.097] unit increase	Genome-wide genotyping array	(A/C)	A	0.009	-34991	1	0.1833	26853597	115082					TRUE	LD filter (R2 < 0.6)
rs34460334	rs75460349	alkaline phosphatase measurement	2021-12-14	34594039	344292 European 118886 East Asian		1p36.11	1	26853597		ZDHHC18			ENSG00000204160	rs75460349-C	intron_variant		NR	7e-15	14.1549	0.0605	[0.045-0.076] unit decrease	Genome-wide genotyping array	(A/C)	C	0.009	-34991	1	0.1833	26853597	463178					TRUE	LD filter (R2 < 0.6)
rs34460334	rs75460349	phospholipid measurement, high density lipoprotein cholesterol measurement	2022-04-27	35213538	115082 European		1p36.11	1	26853597		ZDHHC18			ENSG00000204160	rs75460349-A	intron_variant		0.976745	3e-12	11.5229	0.0853141	[0.061-0.109] unit increase	Genome-wide genotyping array	(A/C)	A	0.009	-34991	1	0.1833	26853597	115082					TRUE	LD filter (R2 < 0.6)
rs34460334	rs75460349	systolic blood pressure	2019-03-07	30578418	365998 European 63490 African 22802 Hispanic 4792 Asian 2695 Native American	299,024 European ancestry individuals, 17,277 individuals	1p36.11	1	26853597	ZDHHC18	ZDHHC18			ENSG00000204160	rs75460349-A	intron_variant		0.9752	1e-09	9	0.5644	[0.38-0.75] mmHg decrease	Genome-wide genotyping array	(A/C)	A	0.009	-34991	1	0.1833	26853597	459777					TRUE	LD filter (R2 < 0.6)
rs34460334	rs75460349	cholesteryl ester measurement, very low density lipoprotein cholesterol measurement	2022-04-27	35213538	115082 European		1p36.11	1	26853597		ZDHHC18			ENSG00000204160	rs75460349-A	intron_variant		0.976745	3e-08	7.52288	0.0769836	[0.05-0.104] unit decrease	Genome-wide genotyping array	(A/C)	A	0.009	-34991	1	0.1833	26853597	115082					TRUE	LD filter (R2 < 0.6)
rs34460334	rs75460349	creatinine measurement	2021-12-14	34594039	344104 European 150266 East Asian		1p36.11	1	26853597		ZDHHC18			ENSG00000204160	rs75460349-C	intron_variant		NR	3e-17	16.5229	0.0547	[0.042-0.067] unit decrease	Genome-wide genotyping array	(A/C)	C	0.009	-34991	1	0.1833	26853597	494370					TRUE	LD filter (R2 < 0.6)
rs34460334	rs75460349	alkaline phosphatase measurement	2021-06-09	33972514	437438 European	315,572 European ancestry individuals	1p36.11	1	26853597	ZDHHC18	ZDHHC18			ENSG00000204160	rs75460349-A	intron_variant		0.976583	1e-19	19	0.00674286	[0.0052-0.0082] unit increase	Genome-wide genotyping array	(A/C)	A	0.009	-34991	1	0.1833	26853597	437438					TRUE	LD filter (R2 < 0.6)
rs34460334	rs75460349	very low density lipoprotein cholesterol measurement, phospholipids:total lipids ratio	2022-04-27	35213538	115071 European		1p36.11	1	26853597		ZDHHC18			ENSG00000204160	rs75460349-A	intron_variant		0.976743	9e-11	10.0458	0.0873267	[0.061-0.114] unit decrease	Genome-wide genotyping array	(A/C)	A	0.009	-34991	1	0.1833	26853597	115071					TRUE	LD filter (R2 < 0.6)
rs34460334	rs75460349	C-reactive protein measurement	2019-04-18	30388399	148164 European		1p36.11	1	26853597	ZDHHC18	ZDHHC18			ENSG00000204160	rs75460349-A	intron_variant		0.97	5e-11	10.301	0.086	[0.061-0.111] unit increase	Genome-wide genotyping array	(A/C)	A	0.009	-34991	1	0.1833	26853597	148164					TRUE	LD filter (R2 < 0.6)
rs34460334	rs75460349	low density lipoprotein cholesterol measurement	2021-12-14	34594039	343621 European 72866 East Asian		1p36.11	1	26853597		ZDHHC18			ENSG00000204160	rs75460349-C	intron_variant		NR	2e-13	12.699	0.058	[0.043-0.073] unit increase	Genome-wide genotyping array	(A/C)	C	0.009	-34991	1	0.1833	26853597	416487					TRUE	LD filter (R2 < 0.6)
rs34460334	rs75460349	C-reactive protein measurement	2019-04-18	30388399	148164 European		1p36.11	1	26853597	ZDHHC18	ZDHHC18			ENSG00000204160	rs75460349-A	intron_variant		0.97	5e-10	9.30103	0.086	[0.059-0.113] unit increase	Genome-wide genotyping array	(A/C)	A	0.009	-34991	1	0.1833	26853597	148164					TRUE	LD filter (R2 < 0.6)
rs10419627	rs75460821	platelet crit	2020-09-18	32888494	408112 British		19p13.13	19	13063036	NFIX	NFIX			ENSG00000008441	rs75460821-C	intron_variant		0.108636	5e-16	15.301	0.030019	[0.023-0.037] unit decrease	Genome-wide genotyping array	(T/C)	C	0.0325	137173	0.7341	0.0272	13063036	408112					TRUE	LD filter (R2 < 0.6)
rs12722725	rs7546094	platelet component distribution width	2017-08-30	27863252	164433 European		1p13.2	1	112611778	ST7L	ST7L			ENSG00000007341	rs7546094-T	intron_variant		0.4748	9e-31	30.0458	0.0413265	[0.034-0.048] unit decrease	Genome-wide genotyping array	(C/T)	T	0.4922	-104281	0.457	0.011	112611778	164433					TRUE	LD filter (R2 < 0.6)
rs12722725	rs7546094	platelet count	2020-09-21	32888493	721201 African American AfroCaribbean African European East Asian Hispanic Latin American South Asian		1p13.2	1	112611778	NR	ST7L			ENSG00000007341	rs7546094-T	intron_variant		0.510013	6e-65	64.2218			Genome-wide genotyping array	(C/T)	T	0.4922	-104281	0.457	0.011	112611778	721201					TRUE	LD filter (R2 < 0.6)
rs3795503	rs7546227	systolic blood pressure	2019-02-08	30595370	422000 European		1q25.3	1	180754161		XPR1			ENSG00000143324	rs7546227-?	intron_variant		NR	2e-09	8.69897			Genome-wide genotyping array	(A/T)	?	0.3706	-182397	0.3394	0.0275	180754161	422000					TRUE	LD filter (R2 < 0.6)
rs1757915	rs7547019	monocyte count	2020-09-18	32888494	408112 British		1p32.2	1	56060374	intergenic					rs7547019-A	intron_variant		0.330234	2e-13	12.699	0.0172307	[0.013-0.022] unit increase	Genome-wide genotyping array	(G/A)	A	0.2001	-89762	0.9338	0.4293	56060374	408112					TRUE	LD filter (R2 < 0.6)
rs920811	rs75474551	citrate measurement	2022-04-27	35213538	115068 European		6q25.3	6	159988862		IGF2R			ENSG00000197081	rs75474551-G	intron_variant		0.908395	4e-10	9.39794	0.0438907	[0.03-0.058] unit increase	Genome-wide genotyping array	(G/T)	G	0.025	-86349	0.7884	0.0179	159988862	115068					TRUE	LD filter (R2 < 0.6)
rs920811	rs75474551	mean corpuscular volume	2020-09-21	32888493	696882 African American AfroCaribbean African European East Asian Hispanic Latin American South Asian		6q25.3	6	159988862	NR	IGF2R			ENSG00000197081	rs75474551-T	intron_variant		0.0724036	3e-10	9.52288			Genome-wide genotyping array	(G/T)	T	0.025	-86349	0.7884	0.0179	159988862	696882					TRUE	LD filter (R2 < 0.6)
rs920811	rs75474551	mean corpuscular volume	2020-09-21	32888493	544127 European		6q25.3	6	159988862	NR	IGF2R			ENSG00000197081	rs75474551-T	intron_variant		0.092198	1e-12	12	0.022866	[0.017-0.029] SD unit decrease	Genome-wide genotyping array	(G/T)	T	0.025	-86349	0.7884	0.0179	159988862	544127					TRUE	LD filter (R2 < 0.6)
rs17046036	rs75475627	neutrophil count	2020-09-21	32888493	519288 European		2p16.2	2	54560455	NR	SPTBN1			ENSG00000115306	rs75475627-G	intron_variant		0.076758	4e-19	18.3979	0.033029	[0.026-0.04] SD unit increase	Genome-wide genotyping array	(C/G)	G	0.1563	-67862	0.989	0.0237	54560455	519288					TRUE	LD filter (R2 < 0.6)
rs10181201	rs75475627	neutrophil count	2020-09-21	32888493	519288 European		2p16.2	2	54560455	NR	SPTBN1			ENSG00000115306	rs75475627-G	intron_variant		0.076758	4e-19	18.3979	0.033029	[0.026-0.04] SD unit increase	Genome-wide genotyping array	(C/G)	G	0.1563	-11582	1	0.0555	54560455	519288					TRUE	LD filter (R2 < 0.6)
rs12713261	rs75475627	neutrophil count	2020-09-21	32888493	519288 European		2p16.2	2	54560455	NR	SPTBN1			ENSG00000115306	rs75475627-G	intron_variant		0.076758	4e-19	18.3979	0.033029	[0.026-0.04] SD unit increase	Genome-wide genotyping array	(C/G)	G	0.1563	252	0.896	0.078	54560455	519288					TRUE	LD filter (R2 < 0.6)
rs7586066	rs75475627	neutrophil count	2020-09-21	32888493	519288 European		2p16.2	2	54560455	NR	SPTBN1			ENSG00000115306	rs75475627-G	intron_variant		0.076758	4e-19	18.3979	0.033029	[0.026-0.04] SD unit increase	Genome-wide genotyping array	(C/G)	G	0.1563	-22900	0.9908	0.0294	54560455	519288					TRUE	LD filter (R2 < 0.6)
rs17046036	rs75475627	heel bone mineral density	2019-01-28	30598549	426824 British		2p16.2	2	54560455	SPTBN1	SPTBN1			ENSG00000115306	rs75475627-C	intron_variant		0.928443	4e-11	10.3979	0.0265001	[0.019-0.034] unit increase	Genome-wide genotyping array	(C/G)	C	0.1563	-67862	0.989	0.0237	54560455	426824					TRUE	LD filter (R2 < 0.6)
rs10181201	rs75475627	heel bone mineral density	2019-01-28	30598549	426824 British		2p16.2	2	54560455	SPTBN1	SPTBN1			ENSG00000115306	rs75475627-C	intron_variant		0.928443	4e-11	10.3979	0.0265001	[0.019-0.034] unit increase	Genome-wide genotyping array	(C/G)	C	0.1563	-11582	1	0.0555	54560455	426824					TRUE	LD filter (R2 < 0.6)
rs12713261	rs75475627	heel bone mineral density	2019-01-28	30598549	426824 British		2p16.2	2	54560455	SPTBN1	SPTBN1			ENSG00000115306	rs75475627-C	intron_variant		0.928443	4e-11	10.3979	0.0265001	[0.019-0.034] unit increase	Genome-wide genotyping array	(C/G)	C	0.1563	252	0.896	0.078	54560455	426824					TRUE	LD filter (R2 < 0.6)
rs7586066	rs75475627	heel bone mineral density	2019-01-28	30598549	426824 British		2p16.2	2	54560455	SPTBN1	SPTBN1			ENSG00000115306	rs75475627-C	intron_variant		0.928443	4e-11	10.3979	0.0265001	[0.019-0.034] unit increase	Genome-wide genotyping array	(C/G)	C	0.1563	-22900	0.9908	0.0294	54560455	426824					TRUE	LD filter (R2 < 0.6)
rs17046036	rs75475627	monocyte count	2020-09-21	32888493	521594 European		2p16.2	2	54560455	NR	SPTBN1			ENSG00000115306	rs75475627-G	intron_variant		0.076659	2e-11	10.699	0.02413	[0.017-0.031] SD unit increase	Genome-wide genotyping array	(C/G)	G	0.1563	-67862	0.989	0.0237	54560455	521594					TRUE	LD filter (R2 < 0.6)
rs10181201	rs75475627	monocyte count	2020-09-21	32888493	521594 European		2p16.2	2	54560455	NR	SPTBN1			ENSG00000115306	rs75475627-G	intron_variant		0.076659	2e-11	10.699	0.02413	[0.017-0.031] SD unit increase	Genome-wide genotyping array	(C/G)	G	0.1563	-11582	1	0.0555	54560455	521594					TRUE	LD filter (R2 < 0.6)
rs12713261	rs75475627	monocyte count	2020-09-21	32888493	521594 European		2p16.2	2	54560455	NR	SPTBN1			ENSG00000115306	rs75475627-G	intron_variant		0.076659	2e-11	10.699	0.02413	[0.017-0.031] SD unit increase	Genome-wide genotyping array	(C/G)	G	0.1563	252	0.896	0.078	54560455	521594					TRUE	LD filter (R2 < 0.6)
rs7586066	rs75475627	monocyte count	2020-09-21	32888493	521594 European		2p16.2	2	54560455	NR	SPTBN1			ENSG00000115306	rs75475627-G	intron_variant		0.076659	2e-11	10.699	0.02413	[0.017-0.031] SD unit increase	Genome-wide genotyping array	(C/G)	G	0.1563	-22900	0.9908	0.0294	54560455	521594					TRUE	LD filter (R2 < 0.6)
rs17046036	rs75475627	basophil percentage of leukocytes	2020-09-23	32888494	408112 British		2p16.2	2	54560455	SPTBN1	SPTBN1			ENSG00000115306	rs75475627-G	intron_variant		0.076202	4e-11	10.3979	0.0282341	[0.02-0.037] unit decrease	Genome-wide genotyping array	(C/G)	G	0.1563	-67862	0.989	0.0237	54560455	408112					TRUE	LD filter (R2 < 0.6)
rs10181201	rs75475627	basophil percentage of leukocytes	2020-09-23	32888494	408112 British		2p16.2	2	54560455	SPTBN1	SPTBN1			ENSG00000115306	rs75475627-G	intron_variant		0.076202	4e-11	10.3979	0.0282341	[0.02-0.037] unit decrease	Genome-wide genotyping array	(C/G)	G	0.1563	-11582	1	0.0555	54560455	408112					TRUE	LD filter (R2 < 0.6)
rs12713261	rs75475627	basophil percentage of leukocytes	2020-09-23	32888494	408112 British		2p16.2	2	54560455	SPTBN1	SPTBN1			ENSG00000115306	rs75475627-G	intron_variant		0.076202	4e-11	10.3979	0.0282341	[0.02-0.037] unit decrease	Genome-wide genotyping array	(C/G)	G	0.1563	252	0.896	0.078	54560455	408112					TRUE	LD filter (R2 < 0.6)
rs7586066	rs75475627	basophil percentage of leukocytes	2020-09-23	32888494	408112 British		2p16.2	2	54560455	SPTBN1	SPTBN1			ENSG00000115306	rs75475627-G	intron_variant		0.076202	4e-11	10.3979	0.0282341	[0.02-0.037] unit decrease	Genome-wide genotyping array	(C/G)	G	0.1563	-22900	0.9908	0.0294	54560455	408112					TRUE	LD filter (R2 < 0.6)
rs17046036	rs75475627	neutrophil count	2020-09-18	32888494	408112 British		2p16.2	2	54560455	SPTBN1	SPTBN1			ENSG00000115306	rs75475627-G	intron_variant		0.076245	3e-16	15.5229	0.0346889	[0.026-0.043] unit increase	Genome-wide genotyping array	(C/G)	G	0.1563	-67862	0.989	0.0237	54560455	408112					TRUE	LD filter (R2 < 0.6)
rs10181201	rs75475627	neutrophil count	2020-09-18	32888494	408112 British		2p16.2	2	54560455	SPTBN1	SPTBN1			ENSG00000115306	rs75475627-G	intron_variant		0.076245	3e-16	15.5229	0.0346889	[0.026-0.043] unit increase	Genome-wide genotyping array	(C/G)	G	0.1563	-11582	1	0.0555	54560455	408112					TRUE	LD filter (R2 < 0.6)
rs12713261	rs75475627	neutrophil count	2020-09-18	32888494	408112 British		2p16.2	2	54560455	SPTBN1	SPTBN1			ENSG00000115306	rs75475627-G	intron_variant		0.076245	3e-16	15.5229	0.0346889	[0.026-0.043] unit increase	Genome-wide genotyping array	(C/G)	G	0.1563	252	0.896	0.078	54560455	408112					TRUE	LD filter (R2 < 0.6)
rs7586066	rs75475627	neutrophil count	2020-09-18	32888494	408112 British		2p16.2	2	54560455	SPTBN1	SPTBN1			ENSG00000115306	rs75475627-G	intron_variant		0.076245	3e-16	15.5229	0.0346889	[0.026-0.043] unit increase	Genome-wide genotyping array	(C/G)	G	0.1563	-22900	0.9908	0.0294	54560455	408112					TRUE	LD filter (R2 < 0.6)
rs17046036	rs75475627	myeloid white cell count	2020-09-21	32888493	746667 African American AfroCaribbean African European East Asian Hispanic Latin American South Asian		2p16.2	2	54560455	NR	SPTBN1			ENSG00000115306	rs75475627-G	intron_variant		0.133559	2e-20	19.699			Genome-wide genotyping array	(C/G)	G	0.1563	-67862	0.989	0.0237	54560455	746667					TRUE	LD filter (R2 < 0.6)
rs10181201	rs75475627	myeloid white cell count	2020-09-21	32888493	746667 African American AfroCaribbean African European East Asian Hispanic Latin American South Asian		2p16.2	2	54560455	NR	SPTBN1			ENSG00000115306	rs75475627-G	intron_variant		0.133559	2e-20	19.699			Genome-wide genotyping array	(C/G)	G	0.1563	-11582	1	0.0555	54560455	746667					TRUE	LD filter (R2 < 0.6)
rs12713261	rs75475627	myeloid white cell count	2020-09-21	32888493	746667 African American AfroCaribbean African European East Asian Hispanic Latin American South Asian		2p16.2	2	54560455	NR	SPTBN1			ENSG00000115306	rs75475627-G	intron_variant		0.133559	2e-20	19.699			Genome-wide genotyping array	(C/G)	G	0.1563	252	0.896	0.078	54560455	746667					TRUE	LD filter (R2 < 0.6)
rs7586066	rs75475627	myeloid white cell count	2020-09-21	32888493	746667 African American AfroCaribbean African European East Asian Hispanic Latin American South Asian		2p16.2	2	54560455	NR	SPTBN1			ENSG00000115306	rs75475627-G	intron_variant		0.133559	2e-20	19.699			Genome-wide genotyping array	(C/G)	G	0.1563	-22900	0.9908	0.0294	54560455	746667					TRUE	LD filter (R2 < 0.6)
rs17046036	rs75475627	leukocyte count	2021-12-14	34594039	350470 European 154355 East Asian		2p16.2	2	54560455		SPTBN1			ENSG00000115306	rs75475627-G	intron_variant		NR	1e-14	14	0.0218	[0.016-0.027] unit increase	Genome-wide genotyping array	(C/G)	G	0.1563	-67862	0.989	0.0237	54560455	504825					TRUE	LD filter (R2 < 0.6)
rs10181201	rs75475627	leukocyte count	2021-12-14	34594039	350470 European 154355 East Asian		2p16.2	2	54560455		SPTBN1			ENSG00000115306	rs75475627-G	intron_variant		NR	1e-14	14	0.0218	[0.016-0.027] unit increase	Genome-wide genotyping array	(C/G)	G	0.1563	-11582	1	0.0555	54560455	504825					TRUE	LD filter (R2 < 0.6)
rs12713261	rs75475627	leukocyte count	2021-12-14	34594039	350470 European 154355 East Asian		2p16.2	2	54560455		SPTBN1			ENSG00000115306	rs75475627-G	intron_variant		NR	1e-14	14	0.0218	[0.016-0.027] unit increase	Genome-wide genotyping array	(C/G)	G	0.1563	252	0.896	0.078	54560455	504825					TRUE	LD filter (R2 < 0.6)
rs7586066	rs75475627	leukocyte count	2021-12-14	34594039	350470 European 154355 East Asian		2p16.2	2	54560455		SPTBN1			ENSG00000115306	rs75475627-G	intron_variant		NR	1e-14	14	0.0218	[0.016-0.027] unit increase	Genome-wide genotyping array	(C/G)	G	0.1563	-22900	0.9908	0.0294	54560455	504825					TRUE	LD filter (R2 < 0.6)
rs17046036	rs75475627	leukocyte count	2019-02-08	30595370	444000 European		2p16.2	2	54560455		SPTBN1			ENSG00000115306	rs75475627-?	intron_variant		NR	4e-16	15.3979			Genome-wide genotyping array	(C/G)	?	0.1563	-67862	0.989	0.0237	54560455	444000					TRUE	LD filter (R2 < 0.6)
rs10181201	rs75475627	leukocyte count	2019-02-08	30595370	444000 European		2p16.2	2	54560455		SPTBN1			ENSG00000115306	rs75475627-?	intron_variant		NR	4e-16	15.3979			Genome-wide genotyping array	(C/G)	?	0.1563	-11582	1	0.0555	54560455	444000					TRUE	LD filter (R2 < 0.6)
rs12713261	rs75475627	leukocyte count	2019-02-08	30595370	444000 European		2p16.2	2	54560455		SPTBN1			ENSG00000115306	rs75475627-?	intron_variant		NR	4e-16	15.3979			Genome-wide genotyping array	(C/G)	?	0.1563	252	0.896	0.078	54560455	444000					TRUE	LD filter (R2 < 0.6)
rs7586066	rs75475627	leukocyte count	2019-02-08	30595370	444000 European		2p16.2	2	54560455		SPTBN1			ENSG00000115306	rs75475627-?	intron_variant		NR	4e-16	15.3979			Genome-wide genotyping array	(C/G)	?	0.1563	-22900	0.9908	0.0294	54560455	444000					TRUE	LD filter (R2 < 0.6)
rs17046036	rs75475627	neutrophil count	2021-12-14	34594039	349856 European 82810 East Asian		2p16.2	2	54560455		SPTBN1			ENSG00000115306	rs75475627-G	intron_variant		NR	3e-13	12.5229	0.0244	[0.018-0.031] unit increase	Genome-wide genotyping array	(C/G)	G	0.1563	-67862	0.989	0.0237	54560455	432666					TRUE	LD filter (R2 < 0.6)
rs10181201	rs75475627	neutrophil count	2021-12-14	34594039	349856 European 82810 East Asian		2p16.2	2	54560455		SPTBN1			ENSG00000115306	rs75475627-G	intron_variant		NR	3e-13	12.5229	0.0244	[0.018-0.031] unit increase	Genome-wide genotyping array	(C/G)	G	0.1563	-11582	1	0.0555	54560455	432666					TRUE	LD filter (R2 < 0.6)
rs12713261	rs75475627	neutrophil count	2021-12-14	34594039	349856 European 82810 East Asian		2p16.2	2	54560455		SPTBN1			ENSG00000115306	rs75475627-G	intron_variant		NR	3e-13	12.5229	0.0244	[0.018-0.031] unit increase	Genome-wide genotyping array	(C/G)	G	0.1563	252	0.896	0.078	54560455	432666					TRUE	LD filter (R2 < 0.6)
rs7586066	rs75475627	neutrophil count	2021-12-14	34594039	349856 European 82810 East Asian		2p16.2	2	54560455		SPTBN1			ENSG00000115306	rs75475627-G	intron_variant		NR	3e-13	12.5229	0.0244	[0.018-0.031] unit increase	Genome-wide genotyping array	(C/G)	G	0.1563	-22900	0.9908	0.0294	54560455	432666					TRUE	LD filter (R2 < 0.6)
rs17046036	rs75475627	neutrophil count	2020-09-21	32888493	627215 African American AfroCaribbean African European East Asian Hispanic Latin American South Asian		2p16.2	2	54560455	NR	SPTBN1			ENSG00000115306	rs75475627-G	intron_variant		0.11172	4e-18	17.3979			Genome-wide genotyping array	(C/G)	G	0.1563	-67862	0.989	0.0237	54560455	627215					TRUE	LD filter (R2 < 0.6)
rs10181201	rs75475627	neutrophil count	2020-09-21	32888493	627215 African American AfroCaribbean African European East Asian Hispanic Latin American South Asian		2p16.2	2	54560455	NR	SPTBN1			ENSG00000115306	rs75475627-G	intron_variant		0.11172	4e-18	17.3979			Genome-wide genotyping array	(C/G)	G	0.1563	-11582	1	0.0555	54560455	627215					TRUE	LD filter (R2 < 0.6)
rs12713261	rs75475627	neutrophil count	2020-09-21	32888493	627215 African American AfroCaribbean African European East Asian Hispanic Latin American South Asian		2p16.2	2	54560455	NR	SPTBN1			ENSG00000115306	rs75475627-G	intron_variant		0.11172	4e-18	17.3979			Genome-wide genotyping array	(C/G)	G	0.1563	252	0.896	0.078	54560455	627215					TRUE	LD filter (R2 < 0.6)
rs7586066	rs75475627	neutrophil count	2020-09-21	32888493	627215 African American AfroCaribbean African European East Asian Hispanic Latin American South Asian		2p16.2	2	54560455	NR	SPTBN1			ENSG00000115306	rs75475627-G	intron_variant		0.11172	4e-18	17.3979			Genome-wide genotyping array	(C/G)	G	0.1563	-22900	0.9908	0.0294	54560455	627215					TRUE	LD filter (R2 < 0.6)
rs17046036	rs75475627	leukocyte count	2020-09-18	32888494	408112 British		2p16.2	2	54560455	SPTBN1	SPTBN1			ENSG00000115306	rs75475627-G	intron_variant		0.076247	2e-15	14.699	0.0335582	[0.025-0.042] unit increase	Genome-wide genotyping array	(C/G)	G	0.1563	-67862	0.989	0.0237	54560455	408112					TRUE	LD filter (R2 < 0.6)
rs10181201	rs75475627	leukocyte count	2020-09-18	32888494	408112 British		2p16.2	2	54560455	SPTBN1	SPTBN1			ENSG00000115306	rs75475627-G	intron_variant		0.076247	2e-15	14.699	0.0335582	[0.025-0.042] unit increase	Genome-wide genotyping array	(C/G)	G	0.1563	-11582	1	0.0555	54560455	408112					TRUE	LD filter (R2 < 0.6)
rs12713261	rs75475627	leukocyte count	2020-09-18	32888494	408112 British		2p16.2	2	54560455	SPTBN1	SPTBN1			ENSG00000115306	rs75475627-G	intron_variant		0.076247	2e-15	14.699	0.0335582	[0.025-0.042] unit increase	Genome-wide genotyping array	(C/G)	G	0.1563	252	0.896	0.078	54560455	408112					TRUE	LD filter (R2 < 0.6)
rs7586066	rs75475627	leukocyte count	2020-09-18	32888494	408112 British		2p16.2	2	54560455	SPTBN1	SPTBN1			ENSG00000115306	rs75475627-G	intron_variant		0.076247	2e-15	14.699	0.0335582	[0.025-0.042] unit increase	Genome-wide genotyping array	(C/G)	G	0.1563	-22900	0.9908	0.0294	54560455	408112					TRUE	LD filter (R2 < 0.6)
rs17046036	rs75475627	myeloid white cell count	2020-09-21	32888493	562243 European		2p16.2	2	54560455	NR	SPTBN1			ENSG00000115306	rs75475627-G	intron_variant		0.076568	2e-20	19.699	0.032813	[0.026-0.04] SD unit increase	Genome-wide genotyping array	(C/G)	G	0.1563	-67862	0.989	0.0237	54560455	562243					TRUE	LD filter (R2 < 0.6)
rs10181201	rs75475627	myeloid white cell count	2020-09-21	32888493	562243 European		2p16.2	2	54560455	NR	SPTBN1			ENSG00000115306	rs75475627-G	intron_variant		0.076568	2e-20	19.699	0.032813	[0.026-0.04] SD unit increase	Genome-wide genotyping array	(C/G)	G	0.1563	-11582	1	0.0555	54560455	562243					TRUE	LD filter (R2 < 0.6)
rs12713261	rs75475627	myeloid white cell count	2020-09-21	32888493	562243 European		2p16.2	2	54560455	NR	SPTBN1			ENSG00000115306	rs75475627-G	intron_variant		0.076568	2e-20	19.699	0.032813	[0.026-0.04] SD unit increase	Genome-wide genotyping array	(C/G)	G	0.1563	252	0.896	0.078	54560455	562243					TRUE	LD filter (R2 < 0.6)
rs7586066	rs75475627	myeloid white cell count	2020-09-21	32888493	562243 European		2p16.2	2	54560455	NR	SPTBN1			ENSG00000115306	rs75475627-G	intron_variant		0.076568	2e-20	19.699	0.032813	[0.026-0.04] SD unit increase	Genome-wide genotyping array	(C/G)	G	0.1563	-22900	0.9908	0.0294	54560455	562243					TRUE	LD filter (R2 < 0.6)
rs11243145	rs75479205	high density lipoprotein cholesterol measurement	2020-07-21	32203549	403943 European		6p24.3	6	7255377	RREB1	RREB1 - SSR1	ENSG00000124782	ENSG00000124783		rs75479205-A	intergenic_variant		0.810505	1e-08	8	0.0139462	[0.0092-0.0187] unit decrease	Genome-wide genotyping array	(A/G)	A	0.0687	124174	0.2991	0.0171	7255377	403943					TRUE	LD filter (R2 < 0.6)
rs7539054	rs7547924	adolescent idiopathic scoliosis	2018-09-20	30019117	196 303		1q31.1	1	186411310	NR	ODR4			ENSG00000157181	rs7547924-?	intron_variant		NR	3e-07	6.52288			Genome-wide genotyping array	(A/G)	?	0.0515	-238257	0.9463	0.0665	186411310	499					TRUE	LD filter (R2 < 0.6)
rs12436956	rs75482283	body height	2019-07-17	28552196	1249 European 3541 46910 European 471 Carlno (/ ) 1197 Friuli Venezia Giulia (/ ) 1043 Mylopotamos (/ ) 933 (/ ) 1785 Val Borbera (/ )	205,003 European ancestry individuals	14q32.33	14	103526255	RP11-600F24.7	CKB - TRMT61A	ENSG00000166165	ENSG00000166166		rs75482283-A	non_coding_transcript_exon_variant		0.1396	3e-10	9.52288	0.0591	[0.041-0.078] unit increase	Genome-wide genotyping array	(G/A)	A	0.0929	139985	0.9798	0.0727	103526255	57129					TRUE	LD filter (R2 < 0.6)
rs7514579	rs7548688	mean corpuscular hemoglobin concentration	2020-09-21	32888493	630125 African American AfroCaribbean African European East Asian Hispanic Latin American South Asian		1p22.1	1	93377880	NR	DR1 - Y_RNA	ENSG00000117505	ENSG00000200361		rs7548688-A	intergenic_variant		0.786195	7e-13	12.1549			Genome-wide genotyping array	(C/A)	A	0.2011	-207913	0.2461	0.0428	93377880	630125					TRUE	LD filter (R2 < 0.6)
rs7514579	rs7548688	mean corpuscular hemoglobin	2021-12-14	34594039	350472 European 128028 East Asian		1p22.1	1	93377880		DR1 - Y_RNA	ENSG00000117505	ENSG00000200361		rs7548688-A	intergenic_variant		NR	6e-10	9.22185	0.0174	[0.012-0.023] unit increase	Genome-wide genotyping array	(C/A)	A	0.2011	-207913	0.2461	0.0428	93377880	478500					TRUE	LD filter (R2 < 0.6)
rs111760718	rs75488612	Abnormality of refraction	2020-05-28	32231278	542934 European		19p13.3	19	4037324	PIAS4	PIAS4			ENSG00000105229	rs75488612-?	intron_variant			2e-09	8.69897			Genome-wide genotyping array	(G/A)	?	0.0857	84181	0.3741	0.1133	4037324	542934					TRUE	LD filter (R2 < 0.6)
rs12024377	rs7549173	cystic fibrosis associated meconium ileus	2019-03-22	30807572	1115 European 5655 European		1q32.1	1	205937769	SLC26A9	SLC26A9			ENSG00000174502	rs7549173-C	intron_variant		0.39	3e-11	10.5229	1.37	NR	Genome-wide genotyping array, Genome-wide sequencing	(C/G)	C	0.2827	369039	0.2649	0.0146	205937769	6770					TRUE	LD filter (R2 < 0.6)
rs17602729	rs7549358	body mass index	2019-02-06	30595370	458000 European		1p13.2	1	114709988		NRAS			ENSG00000213281	rs7549358-?	intron_variant		NR	2e-09	8.69897			Genome-wide genotyping array	(G/C)	?	0.1236	16552	0.994	0.2778	114709988	458000					TRUE	LD filter (R2 < 0.6)
rs17602729	rs7549358	body height	2021-01-26	32376654	453169 European		1p13.2	1	114709988	NRAS	NRAS			ENSG00000213281	rs7549358-G	intron_variant		0.35571	7e-10	9.1549	0.00882987	[0.006-0.0116] unit increase	Genome-wide genotyping array	(G/C)	G	0.1236	16552	0.994	0.2778	114709988	453169					TRUE	LD filter (R2 < 0.6)
rs2991341	rs7549876	leukocyte count	2019-02-08	30595370	444000 European		1p34.2	1	43294565		C1orf210 - TIE1	ENSG00000253313	ENSG00000066056		rs7549876-?	intergenic_variant		NR	6e-09	8.22185			Genome-wide genotyping array	(G/T)	?	0.2408	53574	0.2339	0.0448	43294565	444000					TRUE	LD filter (R2 < 0.6)
rs2991341	rs7549876	mean fractional anisotropy measurement	2022-05-31	33875891	20860 British	10,495 British ancestry individuals	1p34.2	1	43294565		C1orf210 - TIE1	ENSG00000253313	ENSG00000066056		rs7549876-T	intergenic_variant		0.373	5e-09	8.30103	0.061	[0.041-0.081] unit increase	Genome-wide genotyping array	(G/T)	T	0.2408	53574	0.2339	0.0448	43294565	20860					TRUE	LD filter (R2 < 0.6)
rs7769218	rs755	balding measurement	2019-02-01	30573740	205327 European		6p21.1	6	44828053	NR	SUPT3H			ENSG00000196284	rs755-T	3_prime_UTR_variant		0.297444	2e-11	10.699	0.0234566	[0.017-0.03] unit increase	Genome-wide genotyping array	(C/T)	T	0.1847	12333	1	0.0444	44828053	205327					TRUE	LD filter (R2 < 0.6)
rs13108218	rs75501914	platelet count	2017-08-30	27863252	166066 European		4p16.3	4	3448054	HGFAC	HGFAC			ENSG00000109758	rs75501914-A	intron_variant		0.0656	3e-11	10.5229	0.0493963	[0.035-0.064] unit increase	Genome-wide genotyping array	(G/A)	A	0.0759	5850	0.833	0.0701	3448054	166066					TRUE	LD filter (R2 < 0.6)
rs13108218	rs75501914	glomerular filtration rate	2019-07-05	31152163	567460 European 165726 East Asian 13842 African American 13359 South Asian 4961 Hispanic	216,518 European ancestry individuals, 64,204 non-Hispanic black individuals	4p16.3	4	3448054	HGFAC	HGFAC			ENSG00000109758	rs75501914-A	intron_variant		0.0941	5e-11	10.301	0.0039	[0.0027-0.0051] unit increase	Genome-wide genotyping array	(G/A)	A	0.0759	5850	0.833	0.0701	3448054	765348					TRUE	LD filter (R2 < 0.6)
rs75625374	rs7550273	systolic blood pressure	2019-03-07	30578418	365998 European 63490 African 22802 Hispanic 4792 Asian 2695 Native American	299,024 European ancestry individuals, 17,277 individuals	1q32.2	1	207738834	CD46	CR1L - CD46	ENSG00000197721	ENSG00000117335		rs7550273-C	regulatory_region_variant		0.3928	9e-09	8.04576	0.1935	[0.13-0.26] mmHg decrease	Genome-wide genotyping array	(G/C)	C	0.3145	-127252	0.7043	0.0329	207738834	459777					TRUE	LD filter (R2 < 0.6)
rs2381199	rs75504410	basophil count, eosinophil count	2017-08-30	27863252	171771 European		4p14	4	38656198	RP11-617D20.1, AC021860.1	KLF3-AS1			ENSG00000231160	rs75504410-A	intron_variant		0.0678	9e-16	15.0458	0.0572039	[0.043-0.071] unit decrease	Genome-wide genotyping array	(G/A)	A	0.0507	21282	1	0.0143	38656198	171771					TRUE	LD filter (R2 < 0.6)
rs2381199	rs75504410	eosinophil count	2017-08-30	27863252	172275 European		4p14	4	38656198	RP11-617D20.1, AC021860.1	KLF3-AS1			ENSG00000231160	rs75504410-A	intron_variant		0.0678	3e-15	14.5229	0.056051	[0.042-0.07] unit decrease	Genome-wide genotyping array	(G/A)	A	0.0507	21282	1	0.0143	38656198	172275					TRUE	LD filter (R2 < 0.6)
rs4854645	rs75511812	hematocrit	2020-09-18	32888494	408112 British		3q22.1	3	132487242	DNAJC13	DNAJC13			ENSG00000138246	rs75511812-A	intron_variant		0.087197	5e-09	8.30103	0.0233881	[0.016-0.031] unit increase	Genome-wide genotyping array	(AATT/-)	A	0.0304	1275	1	0.0111	132487241	408112					TRUE	LD filter (R2 < 0.6)
rs2275848	rs755209	hemorrhoid	2021-05-05	33888516	218920 European 725213 European		9q22.31	9	92727389	BICD2	BICD2			ENSG00000185963	rs755209-?	intron_variant		0.2767	3e-08	7.52288	1.02	[1.02-1.03]	Genome-wide genotyping array	(G/A)	?	0.2636	-397649	0.1526	0.0174	92727389	944133					TRUE	LD filter (R2 < 0.6)
rs219786	rs75530000	creatinine measurement	2018-07-28	29403010	142097 Japanese		21q22.13	21	36408748	CHAF1B	CHAF1B			ENSG00000159259	rs75530000-?	intron_variant		NR	3e-10	9.52288	0.03013	[0.021-0.04] unit increase novel	Genome-wide genotyping array	(C/T)	?	0.1202	-50705	0.8798	0.0232	36408748	142097					TRUE	LD filter (R2 < 0.6)
rs2815374	rs7553325	serum gamma-glutamyl transferase measurement	2021-06-29	33462484	342339 European 6015 African 7336 South Asian		1p31.3	1	66544421	NR	SGIP1			ENSG00000118473	rs7553325-T	intron_variant		NR	7e-10	9.1549	0.0149	[0.01-0.02] unit increase	Genome-wide genotyping array	(C/T)	T	0.2939	-497283	0.1425	0.0163	66544421	355690					TRUE	LD filter (R2 < 0.6)
rs2815374	rs7553325	mean arterial pressure	2021-12-14	34594039	360863 European 145502 East Asian		1p31.3	1	66544421		SGIP1			ENSG00000118473	rs7553325-T	intron_variant		NR	3e-08	7.52288	0.0127	[0.0082-0.0172] unit increase	Genome-wide genotyping array	(C/T)	T	0.2939	-497283	0.1425	0.0163	66544421	506365					TRUE	LD filter (R2 < 0.6)
rs2815374	rs7553325	systolic blood pressure	2021-12-14	34594039	340159 European 145505 East Asian		1p31.3	1	66544421		SGIP1			ENSG00000118473	rs7553325-T	intron_variant		NR	6e-11	10.2218	0.0148	[0.01-0.019] unit increase	Genome-wide genotyping array	(C/T)	T	0.2939	-497283	0.1425	0.0163	66544421	485664					TRUE	LD filter (R2 < 0.6)
rs2815374	rs7553325	serum gamma-glutamyl transferase measurement	2021-12-14	34594039	344104 European 133471 East Asian		1p31.3	1	66544421		SGIP1			ENSG00000118473	rs7553325-T	intron_variant		NR	2e-08	7.69897	0.0126	[0.0083-0.0169] unit increase	Genome-wide genotyping array	(C/T)	T	0.2939	-497283	0.1425	0.0163	66544421	477575					TRUE	LD filter (R2 < 0.6)
rs4854645	rs75537912	brain measurement, neuroimaging measurement	2020-10-23	32665545	26502 European		3q22.1	3	132572312	DNAJC13, ACAD11, NPHP3, ACKR4, UBA5	ACAD11, NPHP3-ACAD11			ENSG00000240303, ENSG00000274810	rs75537912-?	intron_variant			9e-10	9.04576			Genome-wide genotyping array	(A/G)	?	0.0931	86346	0.8854	0.0286	132572312	26502					TRUE	LD filter (R2 < 0.6)
rs267738	rs7553867	blood protein measurement	2022-02-15	35078996	5356 Icelic		1q21.2	1	150500393		TARS2			ENSG00000143374	rs7553867-A	intron_variant		0.3453	1e-26	26	0.210878	[0.17-0.25] unit increase	Genome-wide genotyping array	(C/A)	A	0.2236	-467756	0.339	0.0291	150500393	5356					TRUE	LD filter (R2 < 0.6)
rs12448902	rs75539558	allergic disease	2019-05-08	29679657	180129 European 180709 European		16p11.2	16	28584489	SULT1A1	SGF29			ENSG00000176476	rs75539558-C	intron_variant		0.6633	2e-06	5.69897	0.025	NR unit increase	Genome-wide genotyping array	(C/G)	C	0.2338	-275381	0.7205	0.39	28584489	360838					TRUE	LD filter (R2 < 0.6)
rs883541	rs75544834	age at menopause	2019-02-08	30595370	143000 European		17q24.2	17	68070322		KPNA2 - FBXO36P1	ENSG00000182481	ENSG00000266117		rs75544834-?	intergenic_variant		NR	2e-07	6.69897			Genome-wide genotyping array	(T/C)	?	0.2933	-382684	0.1441	0.0179	68070322	143000					TRUE	LD filter (R2 < 0.6)
rs3850625	rs7554511	ulcerative colitis	2011-03-29	21297633	6687 European 19718 European	9,628 European ancestry cases, 12,917 European ancestry controls	1q32.1	1	200908434	C1orf106	INAVA			ENSG00000163362	rs7554511-C	intron_variant		0.72	2e-13	12.699	1.19	[1.14-1.25]	Genome-wide genotyping array	(C/A)	C	0.1368	-138734	0.8958	0.0117	200908434	26405					TRUE	LD filter (R2 < 0.6)
rs3850625	rs7554511	ulcerative colitis	2009-12-11	19915572	2361 European 5417 European	2,321 European ancestry cases, 4,818 European ancestry controls	1q32.1	1	200908434	KIF21B	INAVA			ENSG00000163362	rs7554511-?	intron_variant		NR	1e-06	6			Genome-wide genotyping array	(C/A)	?	0.1368	-138734	0.8958	0.0117	200908434	7778					TRUE	LD filter (R2 < 0.6)
rs3850625	rs7554511	ulcerative colitis	2015-04-16	25082827	7483 European 21211 European	1,073 European ancestry cases, 1,279 European ancestry controls	1q32.1	1	200908434	KIF21B	INAVA			ENSG00000163362	rs7554511-?	intron_variant		NR	5e-06	5.30103	1.41	[1.22-1.64]	Genome-wide genotyping array	(C/A)	?	0.1368	-138734	0.8958	0.0117	200908434	28694					TRUE	LD filter (R2 < 0.6)
rs3850625	rs7554511	ulcerative colitis	2016-07-24	26192919	6968 European 20464 European	10,679 European ancestry cases, 26,715 European ancestry controls, 397 Iranian ancestry cases, 342 Iranian ancestry controls, 1,239 Indian ancestry cases, 990 Indian ancestry controls, 1,134 East Asian ancestry cases, 3,719 East Asian ancestry controls	1q32.1	1	200908434	NR	INAVA			ENSG00000163362	rs7554511-C	intron_variant		0.72	7e-31	30.1549	1.18082		Genome-wide genotyping array	(C/A)	C	0.1368	-138734	0.8958	0.0117	200908434	27432					TRUE	LD filter (R2 < 0.6)
rs3850625	rs7554511	inflammatory bowel disease	2013-02-12	23128233	12924 European 21442 European	25,683 European ancestry cases, 17,015 European ancestry controls	1q32.1	1	200908434	KIF21B	INAVA			ENSG00000163362	rs7554511-C	intron_variant		0.725	1e-32	32	1.164	[1.128-1.202]	Genome-wide genotyping array	(C/A)	C	0.1368	-138734	0.8958	0.0117	200908434	34366					TRUE	LD filter (R2 < 0.6)
rs3850625	rs7554511	Crohn's disease	2012-10-19	21102463	6333 European 15056 European	15,694 European ancestry cases, 14,026 European ancestry controls, 414 European ancestry trios	1q32.1	1	200908434	C1orf106, KIF21B	INAVA			ENSG00000163362	rs7554511-C	intron_variant		0.726	2e-07	6.69897	1.14	[1.08-1.19]	Genome-wide genotyping array	(C/A)	C	0.1368	-138734	0.8958	0.0117	200908434	21389					TRUE	LD filter (R2 < 0.6)
rs3850625	rs7554511	inflammatory bowel disease	2017-06-02	28067908	25042 European 34915 European		1q32.1	1	200908434	C1orf106, KIF21B, CACNA1S	INAVA			ENSG00000163362	rs7554511-?	intron_variant			1e-21	21			Genome-wide genotyping array	(C/A)	?	0.1368	-138734	0.8958	0.0117	200908434	59957					TRUE	LD filter (R2 < 0.6)
rs3850625	rs7554511	ulcerative colitis	2017-06-02	28067908	12366 European 33609 European		1q32.1	1	200908434	C1orf106, KIF21B, CACNA1S	INAVA			ENSG00000163362	rs7554511-?	intron_variant			4e-16	15.3979			Genome-wide genotyping array	(C/A)	?	0.1368	-138734	0.8958	0.0117	200908434	45975					TRUE	LD filter (R2 < 0.6)
rs3850625	rs7554511	Crohn's disease	2016-07-24	26192919	5956 European 14927 European	14,594 European ancestry cases, 26,715 European ancestry controls, 151 Iranian ancestry cases, 342 Iranian ancestry controls, 184 Indian ancestry cases, 990 Indian ancestry controls, 1,690 East Asian ancestry cases, 3,719 East Asian ancestry controls	1q32.1	1	200908434	NR	INAVA			ENSG00000163362	rs7554511-C	intron_variant		0.72	2e-27	26.699	1.16162	[1.13-1.19]	Genome-wide genotyping array	(C/A)	C	0.1368	-138734	0.8958	0.0117	200908434	20883					TRUE	LD filter (R2 < 0.6)
rs3850625	rs7554511	Crohn's disease	2017-06-02	28067908	12194 European 28072 European		1q32.1	1	200908434	C1orf106, KIF21B, CACNA1S	INAVA			ENSG00000163362	rs7554511-?	intron_variant			1e-10	10			Genome-wide genotyping array	(C/A)	?	0.1368	-138734	0.8958	0.0117	200908434	40266					TRUE	LD filter (R2 < 0.6)
rs2338796	rs755500	red blood cell density measurement	2020-09-21	32888493	727624 African American AfroCaribbean African European East Asian Hispanic Latin American South Asian		17q12	17	39253612	NR	FBXL20			ENSG00000108306	rs755500-A	3_prime_UTR_variant		0.752272	3e-46	45.5229			Genome-wide genotyping array	(G/A)	A	0.3141	-145762	0.9951	0.1605	39253612	727624					TRUE	LD filter (R2 < 0.6)
rs7514579	rs7555302	myeloid white cell count	2020-09-21	32888493	562243 European		1p22.1	1	93585930	NR	BCAR3			ENSG00000137936	rs7555302-G	intron_variant		0.203193	6e-13	12.2218	0.016478	[0.012-0.021] SD unit increase	Genome-wide genotyping array	(C/G)	G	0.1468	137	1	0.4836	93585930	562243					TRUE	LD filter (R2 < 0.6)
rs2634675	rs75561665	HbA1c measurement	2021-06-29	33462484	327177 European 4847 African 6895 South Asian		12q13.11	12	48419393	NR	OR8S21P - OR8T1P	ENSG00000273434	ENSG00000226413		rs75561665-G	intron_variant		NR	8e-10	9.09691	0.0558	[0.038-0.074] unit decrease	Genome-wide genotyping array	(A/G)	G	0.0084	72321	0.9302	0.0157	48419393	338919					TRUE	LD filter (R2 < 0.6)
rs1145077	rs75562043	brain measurement	2022-03-28	33821002	19670 European		15q21.1	15	45313084		SLC28A2-AS1 - RNU6-953P	ENSG00000259520	ENSG00000238941		rs75562043-?	intergenic_variant		NR	2e-08	7.69897			Genome-wide genotyping array	(G/A)	?	0.0341	-78513	0.9793	0.0134	45313084	19670					TRUE	LD filter (R2 < 0.6)
rs2461702	rs75562043	brain measurement	2022-03-28	33821002	19670 European		15q21.1	15	45313084		SLC28A2-AS1 - RNU6-953P	ENSG00000259520	ENSG00000238941		rs75562043-?	intergenic_variant		NR	2e-08	7.69897			Genome-wide genotyping array	(G/A)	?	0.0341	-42145	1	0.0574	45313084	19670					TRUE	LD filter (R2 < 0.6)
rs35472707	rs755631	glomerular filtration rate	2019-09-23	31451708	70762 European 152624 European 20967 African American 36369 African American	567,401 European ancestry individuals, 165,726 East Asian ancestry individuals, 13,359 South Asian ancestry individuals, 13,842 African American ancestry individuals, 4,961 Hispanic ancestry individuals	2q31.1	2	169150430	LRP2	LRP2			ENSG00000081479	rs755631-A	intron_variant		0.534	1e-09	9	0.0018	[0.0012-0.0024] unit increase	Genome-wide genotyping array	(A/C)	A	0.4237	11359	0.6282	0.0154	169150430	280722					TRUE	LD filter (R2 < 0.6)
rs4140872	rs755631	glomerular filtration rate	2019-09-23	31451708	70762 European 152624 European 20967 African American 36369 African American	567,401 European ancestry individuals, 165,726 East Asian ancestry individuals, 13,359 South Asian ancestry individuals, 13,842 African American ancestry individuals, 4,961 Hispanic ancestry individuals	2q31.1	2	169150430	LRP2	LRP2			ENSG00000081479	rs755631-A	intron_variant		0.534	1e-09	9	0.0018	[0.0012-0.0024] unit increase	Genome-wide genotyping array	(A/C)	A	0.4237	-19656	0.9937	0.2079	169150430	280722					TRUE	LD filter (R2 < 0.6)
rs16823029	rs755631	glomerular filtration rate	2019-09-23	31451708	70762 European 152624 European 20967 African American 36369 African American	567,401 European ancestry individuals, 165,726 East Asian ancestry individuals, 13,359 South Asian ancestry individuals, 13,842 African American ancestry individuals, 4,961 Hispanic ancestry individuals	2q31.1	2	169150430	LRP2	LRP2			ENSG00000081479	rs755631-A	intron_variant		0.534	1e-09	9	0.0018	[0.0012-0.0024] unit increase	Genome-wide genotyping array	(A/C)	A	0.4237	-97998	0.4587	0.0284	169150430	280722					TRUE	LD filter (R2 < 0.6)
rs10182296	rs7557092	FEV/FEC ratio	2019-02-08	30595370	370000 European		2q23.3	2	151566945		NEB			ENSG00000183091	rs7557092-?	intron_variant		NR	2e-10	9.69897			Genome-wide genotyping array	(T/A)	?	0.1791	51726	0.9431	0.1252	151566945	370000					TRUE	LD filter (R2 < 0.6)
rs12614953	rs7557989	erythrocyte count	2019-02-08	30595370	445000 European		2p21	2	43403518		THADA			ENSG00000115970	rs7557989-?	intron_variant		NR	1e-11	11			Genome-wide genotyping array	(C/T)	?	0.2985	209196	0.232	0.023	43403518	445000					TRUE	LD filter (R2 < 0.6)
rs12614953	rs7557989	body height	2019-05-21	30595370	458000 European		2p21	2	43403518		THADA			ENSG00000115970	rs7557989-?	intron_variant		NR	3e-18	17.5229			Genome-wide genotyping array	(C/T)	?	0.2985	209196	0.232	0.023	43403518	458000					TRUE	LD filter (R2 < 0.6)
rs4491726	rs7558413	facial morphology measurement	2021-12-14	33288918	4680 European	3,566 European ancestry individuals	2p24.2	2	18540396		KCNS3 - RDH14	ENSG00000170745	ENSG00000240857		rs7558413-G	intergenic_variant		0.421928	1e-10	10			Genome-wide genotyping array	(G/A)	G	0.1853	45386	0.4173	0.1521	18540396	4680					TRUE	LD filter (R2 < 0.6)
rs13417750	rs7558413	facial morphology measurement	2021-12-14	33288918	4680 European	3,566 European ancestry individuals	2p24.2	2	18540396		KCNS3 - RDH14	ENSG00000170745	ENSG00000240857		rs7558413-G	intergenic_variant		0.421928	1e-10	10			Genome-wide genotyping array	(G/A)	G	0.1853	40297	0.3632	0.0949	18540396	4680					TRUE	LD filter (R2 < 0.6)
rs4491726	rs7558413	type 2 diabetes mellitus	2020-09-14	32541925	148726 European 965732 European		2p24.2	2	18540396	NR	KCNS3 - RDH14	ENSG00000170745	ENSG00000240857		rs7558413-G	intergenic_variant		0.4305	6e-10	9.22185	0.0286	[0.02-0.038] unit decrease	Genome-wide genotyping array	(G/A)	G	0.1853	45386	0.4173	0.1521	18540396	1114458					TRUE	LD filter (R2 < 0.6)
rs13417750	rs7558413	type 2 diabetes mellitus	2020-09-14	32541925	148726 European 965732 European		2p24.2	2	18540396	NR	KCNS3 - RDH14	ENSG00000170745	ENSG00000240857		rs7558413-G	intergenic_variant		0.4305	6e-10	9.22185	0.0286	[0.02-0.038] unit decrease	Genome-wide genotyping array	(G/A)	G	0.1853	40297	0.3632	0.0949	18540396	1114458					TRUE	LD filter (R2 < 0.6)
rs7592697	rs7558924	body mass index	2020-04-17	31669095	457822 European		2q36.3	2	229680941	NR	DNER			ENSG00000187957	rs7558924-?	intron_variant		NR	2e-12	11.699			Genome-wide genotyping array	(T/C)	?	0.4363	-119646	0.6254	0.1347	229680941	457822					TRUE	LD filter (R2 < 0.6)
rs1214761	rs75591122	risk-taking behaviour	2019-03-18	30643258	404291 European		6p21.1	6	43237625	TTBK1	DNPH1 - TTBK1	ENSG00000112667	ENSG00000146216		rs75591122-T	intergenic_variant		0.0906	3e-08	7.52288	0.0217882	[0.014-0.029] unit increase	Genome-wide genotyping array	(C/T)	T	0.0359	-149068	0.8586	0.0245	43237625	404291					TRUE	LD filter (R2 < 0.6)
rs9376148	rs75593766	blood phosphate measurement	2021-06-29	33462484	312888 European 5568 African 6685 South Asian		6q23.3	6	135819858	NR	LINC00271 - PDE7B	ENSG00000231028	ENSG00000171408		rs75593766-T	regulatory_region_variant		NR	3e-09	8.52288	0.0304	[0.02-0.04] unit increase	Genome-wide genotyping array	(C/T)	T	0.02	42496	0.8516	0.0132	135819858	325141					TRUE	LD filter (R2 < 0.6)
rs11123169	rs7560180	hemoglobin measurement	2020-06-17	32327693	684122 European		2q14.1	2	113207623	PSD4	PSD4			ENSG00000125637	rs7560180-T	3_prime_UTR_variant			7e-30	29.1549	0.03	[NR] unit increase	Genome-wide genotyping array, Genome-wide sequencing	(A/T)	T	0.2376	-1875	0.9374	0.1301	113207623	684122					TRUE	LD filter (R2 < 0.6)
rs11123169	rs7560180	hemoglobin measurement	2017-08-30	27863252	172925 European		2q14.1	2	113207623	PSD4	PSD4			ENSG00000125637	rs7560180-T	3_prime_UTR_variant		0.2208	1e-17	17	0.0370418	[0.029-0.046] unit increase	Genome-wide genotyping array	(A/T)	T	0.2376	-1875	0.9374	0.1301	113207623	172925					TRUE	LD filter (R2 < 0.6)
rs6546869	rs7560272	schizophrenia	2019-02-21	30285260	14023 East Asian 33640 European 31505 East Asian 43456 European		2p13.1	2	73334357	RPSAP28	RNU6-111P - RPSAP28	ENSG00000252988	ENSG00000214484		rs7560272-T	intergenic_variant		NR	1e-07	7	1.05708	[1.04-1.08]	Genome-wide genotyping array	(A/T)	T	0.3458	-334280	0.6956	0.3347	73334357	122624					TRUE	LD filter (R2 < 0.6)
rs6546869	rs7560272	schizophrenia	2017-11-10	28991256	7699 Chinese 35476 European 18327 Chinese 46839 European	4,384 Chinese ancestry cases, 5,770 Chinese ancestry controls	2p13.1	2	73334357	intergenic	RNU6-111P - RPSAP28	ENSG00000252988	ENSG00000214484		rs7560272-T	intergenic_variant		NR	6e-07	6.22185	1.05374	[1.03-1.07]	Genome-wide genotyping array	(A/T)	T	0.3458	-334280	0.6956	0.3347	73334357	108341					TRUE	LD filter (R2 < 0.6)
rs12432201	rs756055	metastasis measurement, disease progression measurement	2019-03-28	30738427	379 European		14q32.2	14	100224841	NR	DEGS2 - YY1	ENSG00000168350	ENSG00000100811		rs756055-C	intron_variant		NR	3e-08	7.52288	13.39	[5.37-33.43]	Genome-wide genotyping array	(A/G)	C	0.2829	-80305	0.4196	0.1711	100224841	379					TRUE	LD filter (R2 < 0.6)
rs243067	rs7560588	risky sexual behaviour measurement	2019-03-18	30643258	370711 European		2p16.1	2	60500281	BCL11A	BCL11A			ENSG00000119866	rs7560588-A	intron_variant		0.2745	4e-11	10.3979	0.0175261	[0.012-0.023] unit decrease	Genome-wide genotyping array	(G/A)	A	0.1522	105773	0.494	0.0137	60500281	370711					TRUE	LD filter (R2 < 0.6)
rs11123169	rs7560701	heel bone mineral density	2019-02-08	30595370	446000 European		2q14.1	2	113269305		PAX8, PAX8-AS1			ENSG00000125618, ENSG00000189223	rs7560701-?	non_coding_transcript_exon_variant		NR	1e-07	7			Genome-wide genotyping array	(G/C)	?	0.4926	59807	0.4274	0.0843	113269305	446000					TRUE	LD filter (R2 < 0.6)
rs58117425	rs7560871	body mass index	2020-04-17	31669095	457822 European		2q22.3	2	144859332	NR	TEX41			ENSG00000226674	rs7560871-?	intron_variant		NR	7e-09	8.1549			Genome-wide genotyping array	(G/A)	?	0.0216	-64671	0.4764	0.0382	144859332	457822					TRUE	LD filter (R2 < 0.6)
rs58117425	rs7560871	self reported educational attainment	2018-10-19	30038396	1131881 European		2q22.3	2	144859332		TEX41			ENSG00000226674	rs7560871-A	intron_variant		0.0739	5e-13	12.301	0.0193	[0.014-0.025] unit decrease	Genome-wide genotyping array	(G/A)	A	0.0216	-64671	0.4764	0.0382	144859332	1131881					TRUE	LD filter (R2 < 0.6)
rs58117425	rs7560871	self reported educational attainment	2018-11-12	30038396	1311438 European		2q22.3	2	144859332	Intergenic	TEX41			ENSG00000226674	rs7560871-A	intron_variant		0.0739	2e-15	14.699	0.0199	[0.015-0.025] unit decrease	Genome-wide genotyping array	(G/A)	A	0.0216	-64671	0.4764	0.0382	144859332	1311438					TRUE	LD filter (R2 < 0.6)
rs58117425	rs7560871	body mass index	2019-11-05	30239722	806834 European		2q22.3	2	144859332		TEX41			ENSG00000226674	rs7560871-A	intron_variant		0.0712	6e-11	10.2218	0.0219	[0.015-0.029] unit increase	Genome-wide genotyping array	(G/A)	A	0.0216	-64671	0.4764	0.0382	144859332	806834					TRUE	LD filter (R2 < 0.6)
rs58117425	rs7560871	body mass index	2019-02-06	30595370	458000 European		2q22.3	2	144859332		TEX41			ENSG00000226674	rs7560871-?	intron_variant		NR	4e-09	8.39794			Genome-wide genotyping array	(G/A)	?	0.0216	-64671	0.4764	0.0382	144859332	458000					TRUE	LD filter (R2 < 0.6)
rs1844334	rs7561149	QT interval	2015-04-16	24952745	Up 70389 European 672 Orcadian	Up to 33,316 European ancestry individuals	2q31.2	2	178825129	TTN, CCDC141	TTN			ENSG00000155657	rs7561149-C	intron_variant		0.42	7e-09	8.1549	0.52	[0.34-0.7] unit decrease	Genome-wide genotyping array	(T/C)	C	0.2039	8526	0.9552	0.4923	178825129	71061					TRUE	LD filter (R2 < 0.6)
rs1801251	rs7561857	bilirubin measurement	2021-06-29	33462484	341077 European 5978 African 7313 South Asian		2q37.1	2	232686929	NR	EFHD1 - GIGYF2	ENSG00000115468	ENSG00000204120		rs7561857-G	intergenic_variant		NR	4e-15	14.3979	0.0314	[0.024-0.039] unit increase	Genome-wide genotyping array	(A/G)	G	0.1004	-81821	0.8509	0.0455	232686929	354368					TRUE	LD filter (R2 < 0.6)
rs2461702	rs75620472	cortical thickness	2021-12-15	34560273	35657 White British		15q21.1	15	45198573	NR	SHF			ENSG00000138606	rs75620472-G	non_coding_transcript_exon_variant		0.0927	2e-09	8.69897			Genome-wide genotyping array	(A/G)	G	0.0435	-156656	0.8888	0.0584	45198573	35657					TRUE	LD filter (R2 < 0.6)
rs1145077	rs75620472	cortical thickness	2021-12-15	34560273	35657 White British		15q21.1	15	45198573	NR	SHF			ENSG00000138606	rs75620472-G	non_coding_transcript_exon_variant		0.0927	2e-09	8.69897			Genome-wide genotyping array	(A/G)	G	0.0435	-193024	0.9514	0.0163	45198573	35657					TRUE	LD filter (R2 < 0.6)
rs2346418	rs7562173	body fat distribution	2019-03-13	30664634	55006 British 61132 British	112,425 British ancestry males, 133,936 British ancestry females	2p21	2	46749078	SOCS5	SOCS5, LINC01118			ENSG00000171150, ENSG00000222005	rs7562173-C	intron_variant		0.375222	2e-06	5.69897	0.01418	NR unit increase (replication)	Genome-wide genotyping array	(G/C)	C	0.2175	447603	0.2199	0.0305	46749078	116138					TRUE	LD filter (R2 < 0.6)
rs2346418	rs7562173	body fat distribution	2019-03-13	30664634	55006 British 61132 British	112,425 British ancestry males, 133,936 British ancestry females	2p21	2	46749078	SOCS5	SOCS5, LINC01118			ENSG00000171150, ENSG00000222005	rs7562173-C	intron_variant		0.375222	1e-11	11	0.01747	NR unit decrease (replication)	Genome-wide genotyping array	(G/C)	C	0.2175	447603	0.2199	0.0305	46749078	116138					TRUE	LD filter (R2 < 0.6)
rs5010824	rs7562732	response to interferon, depressive symptom measurement	2017-03-28	27723809	45 Japanese 179 Japanese	40 Japanese ancestry cases, 120 Japanese ancestry controls	2q14.2	2	118328332	INSIG2					rs7562732-?	intergenic_variant		NR	2e-06	5.69897	5	NR	Genome-wide genotyping array	(T/G)	?	0.1601	-22155	0.2953	0.0687	118328332	224					TRUE	LD filter (R2 < 0.6)
rs429358	rs75627662	triglyceride measurement	2021-05-27	33109212	3095 European 3189 African American		19q13.32	19	44910319	APOE	APOE - APOC1	ENSG00000130203	ENSG00000130208		rs75627662-?	non_coding_transcript_exon_variant			1e-06	6	0.148002	[0.088-0.208] unit increase	Genome-wide genotyping array	(C/T)	?	0.1558	1635	0.3999	0.1536	44910319	6284					TRUE	LD filter (R2 < 0.6)
rs429358	rs75627662	glycerophospholipid measurement	2022-02-17	34503513	13814 British		19q13.32	19	44910319		APOE - APOC1	ENSG00000130203	ENSG00000130208		rs75627662-T	non_coding_transcript_exon_variant		NR	3e-10	9.52288	0.0690008	[0.048-0.09] unit decrease	Genome-wide genotyping array	(C/T)	T	0.1558	1635	0.3999	0.1536	44910319	13814					TRUE	LD filter (R2 < 0.6)
rs429358	rs75627662	diacylglycerol 38:5 measurement	2022-02-17	34503513	13814 British		19q13.32	19	44910319		APOE - APOC1	ENSG00000130203	ENSG00000130208		rs75627662-T	non_coding_transcript_exon_variant		NR	1e-16	16	0.0848066	[0.065-0.105] unit increase	Genome-wide genotyping array	(C/T)	T	0.1558	1635	0.3999	0.1536	44910319	13814					TRUE	LD filter (R2 < 0.6)
rs429358	rs75627662	hippocampal volume	2019-01-31	29274321	190 European 's		19q13.32	19	44910319	BCAM, PVRL2, TOMM40, APOE, APOC1, APOC1P1, APOC4, APOC4-APOC2, APOC2, CLPTM1, RELB	APOE - APOC1	ENSG00000130203	ENSG00000130208		rs75627662-T	non_coding_transcript_exon_variant		0.27	8e-07	6.09691	0.51	[0.31-0.71] unit decrease	Genome-wide genotyping array	(C/T)	T	0.1558	1635	0.3999	0.1536	44910319	190					TRUE	LD filter (R2 < 0.6)
rs429358	rs75627662	blood protein measurement	2018-07-05	29875488	3301 European		19q13.32	19	44910319	APOC1	APOE - APOC1	ENSG00000130203	ENSG00000130208		rs75627662-T	non_coding_transcript_exon_variant		0.203	4e-27	26.3979	0.32	[0.26-0.38] unit decrease	Genome-wide genotyping array	(C/T)	T	0.1558	1635	0.3999	0.1536	44910319	3301					TRUE	LD filter (R2 < 0.6)
rs429358	rs75627662	high density lipoprotein cholesterol measurement	2022-04-27	35213538	115082 European		19q13.32	19	44910319		APOE - APOC1	ENSG00000130203	ENSG00000130208		rs75627662-C	non_coding_transcript_exon_variant		0.79394	9e-12	11.0458	0.0305479	[0.022-0.039] unit increase	Genome-wide genotyping array	(C/T)	C	0.1558	1635	0.3999	0.1536	44910319	115082					TRUE	LD filter (R2 < 0.6)
rs429358	rs75627662	family history of Alzheimer‚Äôs disease	2019-03-18	30617256	47793 European 328320 European		19q13.32	19	44910319	APOE	APOE - APOC1	ENSG00000130203	ENSG00000130208		rs75627662-T	non_coding_transcript_exon_variant		NR	1e-295	295	36.79	NR unit increase	Genome-wide genotyping array	(C/T)	T	0.1558	1635	0.3999	0.1536	44910319	376113					TRUE	LD filter (R2 < 0.6)
rs429358	rs75627662	triglyceride measurement	2018-07-28	29403010	105597 Japanese		19q13.32	19	44910319	APOE	APOE - APOC1	ENSG00000130203	ENSG00000130208		rs75627662-?	non_coding_transcript_exon_variant		NR	6e-42	41.2218	0.09071	[0.078-0.104] unit increase novel	Genome-wide genotyping array	(C/T)	?	0.1558	1635	0.3999	0.1536	44910319	105597					TRUE	LD filter (R2 < 0.6)
rs429358	rs75627662	glycoprotein measurement	2022-04-27	35213538	115082 European		19q13.32	19	44910319		APOE - APOC1	ENSG00000130203	ENSG00000130208		rs75627662-C	non_coding_transcript_exon_variant		0.79394	1e-08	8	0.028917	[0.019-0.039] unit decrease	Genome-wide genotyping array	(C/T)	C	0.1558	1635	0.3999	0.1536	44910319	115082					TRUE	LD filter (R2 < 0.6)
rs429358	rs75627662	triglyceride measurement, very low density lipoprotein cholesterol measurement	2022-03-22	34610981	4734		19q13.32	19	44910319		APOE - APOC1	ENSG00000130203	ENSG00000130208		rs75627662-T	non_coding_transcript_exon_variant		0.215231	3e-08	7.52288	0.151244	[0.098-0.204] mmol/l increase	Genome-wide genotyping array	(C/T)	T	0.1558	1635	0.3999	0.1536	44910319	4734					TRUE	LD filter (R2 < 0.6)
rs429358	rs75627662	lipid measurement, high density lipoprotein cholesterol measurement	2022-04-27	35213538	115082 European		19q13.32	19	44910319		APOE - APOC1	ENSG00000130203	ENSG00000130208		rs75627662-C	non_coding_transcript_exon_variant		0.79394	6e-13	12.2218	0.0322984	[0.024-0.041] unit increase	Genome-wide genotyping array	(C/T)	C	0.1558	1635	0.3999	0.1536	44910319	115082					TRUE	LD filter (R2 < 0.6)
rs429358	rs75627662	cerebral amyloid deposition measurement	2019-01-16	30361487	983 European	NR	19q13.32	19	44910319	APOE	APOE - APOC1	ENSG00000130203	ENSG00000130208		rs75627662-T	non_coding_transcript_exon_variant		0.23	4e-08	7.39794	0.08	unit increase	Genome-wide genotyping array	(C/T)	T	0.1558	1635	0.3999	0.1536	44910319	983					TRUE	LD filter (R2 < 0.6)
rs429358	rs75627662	diglyceride measurement	2022-02-17	34503513	13814 British		19q13.32	19	44910319		APOE - APOC1	ENSG00000130203	ENSG00000130208		rs75627662-T	non_coding_transcript_exon_variant		NR	1e-11	11	0.0841541	[0.06-0.108] unit increase	Genome-wide genotyping array	(C/T)	T	0.1558	1635	0.3999	0.1536	44910319	13814					TRUE	LD filter (R2 < 0.6)
rs429358	rs75627662	triglyceride measurement	2022-02-17	34503513	13814 British		19q13.32	19	44910319		APOE - APOC1	ENSG00000130203	ENSG00000130208		rs75627662-T	non_coding_transcript_exon_variant		NR	3e-10	9.52288	0.113832	[0.078-0.149] unit increase	Genome-wide genotyping array	(C/T)	T	0.1558	1635	0.3999	0.1536	44910319	13814					TRUE	LD filter (R2 < 0.6)
rs429358	rs75627662	triglyceride measurement	2022-02-17	34503513	13814 British		19q13.32	19	44910319		APOE - APOC1	ENSG00000130203	ENSG00000130208		rs75627662-T	non_coding_transcript_exon_variant		NR	2e-11	10.699	0.118293	[0.084-0.153] unit increase	Genome-wide genotyping array	(C/T)	T	0.1558	1635	0.3999	0.1536	44910319	13814					TRUE	LD filter (R2 < 0.6)
rs429358	rs75627662	diacylglycerol 36:4 measurement	2022-02-17	34503513	13814 British		19q13.32	19	44910319		APOE - APOC1	ENSG00000130203	ENSG00000130208		rs75627662-T	non_coding_transcript_exon_variant		NR	5e-11	10.301	0.0874748	[0.061-0.114] unit increase	Genome-wide genotyping array	(C/T)	T	0.1558	1635	0.3999	0.1536	44910319	13814					TRUE	LD filter (R2 < 0.6)
rs429358	rs75627662	sphingomyelin measurement	2022-02-17	34503513	5662 Pakistani		19q13.32	19	44910319		APOE - APOC1	ENSG00000130203	ENSG00000130208		rs75627662-T	non_coding_transcript_exon_variant		NR	3e-10	9.52288	0.0589	[0.04-0.077] unit increase	Genome-wide genotyping array	(C/T)	T	0.1558	1635	0.3999	0.1536	44910319	5662					TRUE	LD filter (R2 < 0.6)
rs429358	rs75627662	very low density lipoprotein cholesterol measurement	2022-03-22	34610981	4734		19q13.32	19	44910319		APOE - APOC1	ENSG00000130203	ENSG00000130208		rs75627662-T	non_coding_transcript_exon_variant		0.215231	3e-08	7.52288	0.150654	[0.098-0.204] mmol/l increase	Genome-wide genotyping array	(C/T)	T	0.1558	1635	0.3999	0.1536	44910319	4734					TRUE	LD filter (R2 < 0.6)
rs429358	rs75627662	diacylglycerol 36:3 measurement	2022-02-17	34503513	13814 British		19q13.32	19	44910319		APOE - APOC1	ENSG00000130203	ENSG00000130208		rs75627662-T	non_coding_transcript_exon_variant		NR	7e-11	10.1549	0.0858314	[0.06-0.112] unit increase	Genome-wide genotyping array	(C/T)	T	0.1558	1635	0.3999	0.1536	44910319	13814					TRUE	LD filter (R2 < 0.6)
rs429358	rs75627662	triglyceride measurement	2021-12-14	34594039	111667 East Asian		19q13.32	19	44910319		APOE - APOC1	ENSG00000130203	ENSG00000130208		rs75627662-T	non_coding_transcript_exon_variant		0.120618	9e-44	43.0458	0.086891	[0.075-0.099] unit increase	Genome-wide genotyping array	(C/T)	T	0.1558	1635	0.3999	0.1536	44910319	111667					TRUE	LD filter (R2 < 0.6)
rs429358	rs75627662	cholesteryl ester 18:2 measurement	2022-02-17	34503513	13814 British		19q13.32	19	44910319		APOE - APOC1	ENSG00000130203	ENSG00000130208		rs75627662-T	non_coding_transcript_exon_variant		NR	6e-11	10.2218	0.0822276	[0.058-0.107] unit decrease	Genome-wide genotyping array	(C/T)	T	0.1558	1635	0.3999	0.1536	44910319	13814					TRUE	LD filter (R2 < 0.6)
rs429358	rs75627662	sphingomyelin measurement	2022-02-17	34503513	13814 British		19q13.32	19	44910319		APOE - APOC1	ENSG00000130203	ENSG00000130208		rs75627662-T	non_coding_transcript_exon_variant		NR	1e-11	11	0.0980591	[0.07-0.126] unit decrease	Genome-wide genotyping array	(C/T)	T	0.1558	1635	0.3999	0.1536	44910319	13814					TRUE	LD filter (R2 < 0.6)
rs11123169	rs7563124	hematocrit	2017-08-30	27863252	173039 European		2q14.1	2	113207621	PSD4	PSD4			ENSG00000125637	rs7563124-A	3_prime_UTR_variant		0.2223	8e-20	19.0969	0.0393081	[0.031-0.048] unit increase	Genome-wide genotyping array	(T/A)	A	0.2386	-1877	0.9376	0.1309	113207621	173039					TRUE	LD filter (R2 < 0.6)
rs16827879	rs7564129	white matter microstructure measurement	2020-02-05	31666681	17706 European		2q37.1	2	231065968	NR	PSMD1			ENSG00000173692	rs7564129-?	intron_variant			4e-08	7.39794			Genome-wide genotyping array	(C/G)	?	0.4607	-161619	0.7076	0.1664	231065968	17706					TRUE	LD filter (R2 < 0.6)
rs6707326	rs7564273	erythrocyte count	2019-02-08	30595370	445000 European		2q21.3	2	134662224		TMEM163			ENSG00000152128	rs7564273-?	intron_variant		NR	1e-09	9			Genome-wide genotyping array	(T/C)	?	0.1901	62089	0.9946	0.0563	134662224	445000					TRUE	LD filter (R2 < 0.6)
rs1851285	rs7564590	polycystic ovary syndrome	2021-12-15	34791234	482 European 91631 European	2,137 European ancestry cases, 68,690 European ancestry controls	2q34	2	212523176	ERBB4	ERBB4			ENSG00000178568	rs7564590-T	intron_variant		0.3556	5e-09	8.30103	1.19	[1.13‚Äì1.25]¬†	Genome-wide genotyping array	(C/T)	T	0.3918	262614	0.4834	0.1322	212523176	92113					TRUE	LD filter (R2 < 0.6)
rs1851285	rs7564590	polycystic ovary syndrome	2021-12-15	34791234	797 European 140558 European	2,812 European ancestry cases, 229,788 European ancestry controls	2q34	2	212523176	ERB4	ERBB4			ENSG00000178568	rs7564590-T	intron_variant		0.3556	5e-11	10.301	1.19	[1.13‚Äì1.25]¬†	Genome-wide genotyping array	(C/T)	T	0.3918	262614	0.4834	0.1322	212523176	141355					TRUE	LD filter (R2 < 0.6)
rs55924910	rs7564652	reticulocyte measurement	2020-09-18	32888494	408112 British		2q11.2	2	101160919	TBC1D8	TBC1D8			ENSG00000204634	rs7564652-G	intron_variant		0.67338	5e-11	10.301	0.0156791	[0.011-0.02] unit increase	Genome-wide genotyping array	(C/G)	G	0.3379	48017	0.9628	0.0688	101160919	408112					TRUE	LD filter (R2 < 0.6)
rs55924910	rs7564652	reticulocyte measurement	2020-09-18	32888494	408112 British		2q11.2	2	101160919	TBC1D8	TBC1D8			ENSG00000204634	rs7564652-G	intron_variant		0.673334	4e-10	9.39794	0.0148654	[0.01-0.02] unit increase	Genome-wide genotyping array	(C/G)	G	0.3379	48017	0.9628	0.0688	101160919	408112					TRUE	LD filter (R2 < 0.6)
rs1050816	rs7564856	FEV/FEC ratio	2019-02-08	30595370	370000 European		2q35	2	219432316		DES - SPEG	ENSG00000175084	ENSG00000072195		rs7564856-?	intergenic_variant		NR	2e-11	10.699			Genome-wide genotyping array	(G/A)	?	0.4637	-61160	0.1425	0.0166	219432316	370000					TRUE	LD filter (R2 < 0.6)
rs16827879	rs7565313	white matter microstructure measurement	2020-02-05	31666681	17706 European		2q37.1	2	231189800	NR	PSMD1 - ARMC9	ENSG00000173692	ENSG00000135931		rs7565313-?	intergenic_variant			9e-09	8.04576			Genome-wide genotyping array	(A/G)	?	0.2308	-37787	0.8558	0.5648	231189800	17706					TRUE	LD filter (R2 < 0.6)
rs16827879	rs7565313	neuroimaging measurement	2022-05-31	33875891	20859 British	10,496 British ancestry individuals	2q37.1	2	231189800		PSMD1 - ARMC9	ENSG00000173692	ENSG00000135931		rs7565313-G	intergenic_variant		0.209	6e-11	10.2218	0.08	[0.056-0.104] unit decrease	Genome-wide genotyping array	(A/G)	G	0.2308	-37787	0.8558	0.5648	231189800	20859					TRUE	LD filter (R2 < 0.6)
rs16827879	rs7565313	neuroimaging measurement	2022-05-31	33875891	20859 British	10,496 British ancestry individuals	2q37.1	2	231189800		PSMD1 - ARMC9	ENSG00000173692	ENSG00000135931		rs7565313-G	intergenic_variant		0.209	5e-09	8.30103	0.071	[0.047-0.095] unit decrease	Genome-wide genotyping array	(A/G)	G	0.2308	-37787	0.8558	0.5648	231189800	20859					TRUE	LD filter (R2 < 0.6)
rs16823029	rs7565788	urate measurement	2021-02-17	33356394	454183 European		2q31.1	2	169177485	NR	LRP2			ENSG00000081479	rs7565788-T	intron_variant		0.25	9e-35	34.0458	0.026	[0.022-0.03] unit increase	Genome-wide genotyping array	(T/C)	T	0.266	-70943	0.6839	0.0168	169177485	454183					TRUE	LD filter (R2 < 0.6)
rs264608	rs7565830	glomerular filtration rate	2019-07-05	31152163	567460 European 165726 East Asian 13842 African American 13359 South Asian 4961 Hispanic	216,518 European ancestry individuals, 64,204 non-Hispanic black individuals	2q24.2	2	158954179	TANC1	RNU2-21P - TANC1	ENSG00000222300	ENSG00000115183		rs7565830-A	regulatory_region_variant		0.6281	2e-08	7.69897	0.0019	[0.0013-0.0025] unit decrease	Genome-wide genotyping array	(A/G)	A	0.3952	-88497	0.8365	0.5647	158954179	765348					TRUE	LD filter (R2 < 0.6)
rs264608	rs7565830	glomerular filtration rate	2019-07-05	31152163	567460 European	216,518 European ancestry individuals	2q24.2	2	158954179	TANC1	RNU2-21P - TANC1	ENSG00000222300	ENSG00000115183		rs7565830-A	regulatory_region_variant		0.7164	7e-09	8.1549	0.0022	[0.0014-0.003] unit decrease	Genome-wide genotyping array	(A/G)	A	0.3952	-88497	0.8365	0.5647	158954179	567460					TRUE	LD filter (R2 < 0.6)
rs264608	rs7565830	cystatin C measurement	2021-06-29	33462484	342399 European 6015 African 7338 South Asian		2q24.2	2	158954179	NR	RNU2-21P - TANC1	ENSG00000222300	ENSG00000115183		rs7565830-G	regulatory_region_variant		NR	3e-09	8.52288	0.0159	[0.011-0.021] unit decrease	Genome-wide genotyping array	(A/G)	G	0.3952	-88497	0.8365	0.5647	158954179	355752					TRUE	LD filter (R2 < 0.6)
rs10181201	rs7566508	food allergy measurement, parental genotype effect measurement	2018-06-22	29489655	482 European 19 European 59 European 28 European		2p16.1	2	54951869	EML6	EML6			ENSG00000214595	rs7566508-?	intron_variant		NR	1e-06	6			Genome-wide genotyping array	(C/A)	?	0.4391	379832	0.4672	0.0512	54951869	588					TRUE	LD filter (R2 < 0.6)
rs55658481	rs7567403	BMI-adjusted hip circumference	2021-08-24	34021172	219872 British		2q35	2	218331621	PNKD, AC021016.8	CATIP-AS2, PNKD			ENSG00000237281, ENSG00000127838	rs7567403-T	intron_variant		NR	5e-10	9.30103	0.0175459	[0.012-0.023] unit increase	Genome-wide genotyping array	(T/C)	T	0.4868	-87871	0.217	0.012	218331621	219872					TRUE	LD filter (R2 < 0.6)
rs7587010	rs7568039	thyroid stimulating hormone measurement	2019-07-17	25743335	2287 European 14048 European		2q35	2	216747598	IGFBP2	IGFBP5 - RPL31P14	ENSG00000115461	ENSG00000237930		rs7568039-A	intron_variant		0.25	2e-19	18.699	0.122	[0.095-0.149] unit decrease	Genome-wide genotyping array, Genome-wide sequencing	(A/C)	A	0.3774	-62668	0.4625	0.1317	216747598	16335					TRUE	LD filter (R2 < 0.6)
rs1548945	rs7568039	thyroid stimulating hormone measurement	2019-07-17	25743335	2287 European 14048 European		2q35	2	216747598	IGFBP2	IGFBP5 - RPL31P14	ENSG00000115461	ENSG00000237930		rs7568039-A	intron_variant		0.25	2e-19	18.699	0.122	[0.095-0.149] unit decrease	Genome-wide genotyping array, Genome-wide sequencing	(A/C)	A	0.3774	-53467	0.4466	0.1357	216747598	16335					TRUE	LD filter (R2 < 0.6)
rs429358	rs75687619	apolipoprotein A 1 measurement, apolipoprotein B measurement	2022-04-27	35213538	115082 European		19q13.32	19	44896087		TOMM40			ENSG00000130204	rs75687619-G	intron_variant		0.974033	2e-38	37.699	0.165741	[0.14-0.19] unit decrease	Genome-wide genotyping array	(G/T)	G	0.0288	-12597	0.9591	0.1537	44896087	115082					TRUE	LD filter (R2 < 0.6)
rs4140872	rs7569236	glomerular filtration rate	2021-06-29	33462484	342376 European 6016 African 7339 South Asian		2q31.1	2	169222293	NR	LRP2			ENSG00000081479	rs7569236-T	intron_variant		NR	8e-11	10.0969	0.0333	[0.023-0.043] unit decrease	Genome-wide genotyping array	(C/T)	T	0.0923	52207	0.9708	0.0274	169222293	355731					TRUE	LD filter (R2 < 0.6)
rs16823029	rs7569236	glomerular filtration rate	2021-06-29	33462484	342376 European 6016 African 7339 South Asian		2q31.1	2	169222293	NR	LRP2			ENSG00000081479	rs7569236-T	intron_variant		NR	8e-11	10.0969	0.0333	[0.023-0.043] unit decrease	Genome-wide genotyping array	(C/T)	T	0.0923	-26135	0.1982	0.0383	169222293	355731					TRUE	LD filter (R2 < 0.6)
rs35472707	rs7569236	glomerular filtration rate	2021-06-29	33462484	342376 European 6016 African 7339 South Asian		2q31.1	2	169222293	NR	LRP2			ENSG00000081479	rs7569236-T	intron_variant		NR	8e-11	10.0969	0.0333	[0.023-0.043] unit decrease	Genome-wide genotyping array	(C/T)	T	0.0923	83222	0.7089	0.1422	169222293	355731					TRUE	LD filter (R2 < 0.6)
rs4140872	rs7569236	creatinine measurement	2021-06-29	33462484	342376 European 6016 African 7339 South Asian		2q31.1	2	169222293	NR	LRP2			ENSG00000081479	rs7569236-T	intron_variant		NR	2e-11	10.699	0.0344	[0.024-0.044] unit increase	Genome-wide genotyping array	(C/T)	T	0.0923	52207	0.9708	0.0274	169222293	355731					TRUE	LD filter (R2 < 0.6)
rs16823029	rs7569236	creatinine measurement	2021-06-29	33462484	342376 European 6016 African 7339 South Asian		2q31.1	2	169222293	NR	LRP2			ENSG00000081479	rs7569236-T	intron_variant		NR	2e-11	10.699	0.0344	[0.024-0.044] unit increase	Genome-wide genotyping array	(C/T)	T	0.0923	-26135	0.1982	0.0383	169222293	355731					TRUE	LD filter (R2 < 0.6)
rs35472707	rs7569236	creatinine measurement	2021-06-29	33462484	342376 European 6016 African 7339 South Asian		2q31.1	2	169222293	NR	LRP2			ENSG00000081479	rs7569236-T	intron_variant		NR	2e-11	10.699	0.0344	[0.024-0.044] unit increase	Genome-wide genotyping array	(C/T)	T	0.0923	83222	0.7089	0.1422	169222293	355731					TRUE	LD filter (R2 < 0.6)
rs2007458	rs757024	Hashimoto's thyroiditis	2021-12-14	34594039	15654 European 379986 European 537 East Asian 172656 East Asian		22q12.2	22	30075690		HORMAD2-AS1			ENSG00000227117	rs757024-C	intron_variant		NR	1e-08	8	0.0944	[0.062-0.127] unit decrease	Genome-wide genotyping array	(G/C)	C	0.4373	82973	0.4181	0.1538	30075690	568833					TRUE	LD filter (R2 < 0.6)
rs58117425	rs75706763	body height	2021-01-26	32376654	453169 European		2q22.3	2	144911601	ZEB2	TEX41			ENSG00000226674	rs75706763-A	intron_variant		0.948316	2e-08	7.69897	0.0177039	[0.012-0.024] unit decrease	Genome-wide genotyping array	(A/G)	A	0.0204	-12402	0.9667	0.1483	144911601	453169					TRUE	LD filter (R2 < 0.6)
rs7947897	rs757081	BMI-adjusted waist-hip ratio	2019-11-04	30239722	315284 European		11p15.1	11	17330136	NR	NUCB2			ENSG00000070081	rs757081-C	missense_variant	missense	0.6627	4e-10	9.39794	0.0113	[0.0078-0.0148] unit decrease	Genome-wide genotyping array	(C/G)	C	0.2378	322863	0.3723	0.0284	17330136	315284					TRUE	LD filter (R2 < 0.6)
rs7947897	rs757081	systolic blood pressure	2019-02-10	27841878	295529 European 8231 Latino 3058 African American 2029 African British 7701 East Asian 2735 South Asian 1979		11p15.1	11	17330136	NUCB2	NUCB2			ENSG00000070081	rs757081-C	missense_variant	missense		5e-11	10.301	0.267	unit decrease	Genome-wide genotyping array	(C/G)	C	0.2378	322863	0.3723	0.0284	17330136	321262					TRUE	LD filter (R2 < 0.6)
rs7947897	rs757081	myeloperoxidase measurement	2020-11-24	33067605	21758 European	9,173 individuals	11p15.1	11	17330136		NUCB2			ENSG00000070081	rs757081-C	missense_variant	missense	0.66	4e-28	27.3979	0.092	unit decrease	Genome-wide genotyping array	(C/G)	C	0.2378	322863	0.3723	0.0284	17330136	21758					TRUE	LD filter (R2 < 0.6)
rs7947897	rs757081	pulse pressure measurement	2019-02-10	27841878	295529 European 8231 Latino 3058 African American 2029 African British 7701 East Asian 2735 South Asian 1979		11p15.1	11	17330136	NUCB2	NUCB2			ENSG00000070081	rs757081-C	missense_variant	missense		8e-08	7.09691	0.146	unit decrease	Genome-wide genotyping array	(C/G)	C	0.2378	322863	0.3723	0.0284	17330136	321262					TRUE	LD filter (R2 < 0.6)
rs7947897	rs757081	systolic blood pressure	2017-09-22	28739976	150134 European	87,359 European ancestry individuals, 140,886 European and unknown ancestry individuals	11p15.1	11	17330136	NUCB2	NUCB2			ENSG00000070081	rs757081-G	missense_variant	missense	0.334	4e-06	5.39794	0.352	[0.2-0.5] unit increase	Genome-wide genotyping array	(C/G)	G	0.2378	322863	0.3723	0.0284	17330136	150134					TRUE	LD filter (R2 < 0.6)
rs6707326	rs7570971	body mass index	2018-07-24	26426971	309889 European		2q21.3	2	135080336	TMEM163, ACMSD, MAP3K19, ZRANB3, LOC100129961, CCNT2, R3HDM1	RAB3GAP1			ENSG00000115839	rs7570971-A	intron_variant		0.351678	5e-09	8.30103	0.0175752	unit decrease	Genome-wide genotyping array, Targeted genotyping array [Metabochip, CardioMetabochip]	(C/A)	A	0.1567	480201	0.6074	0.2826	135080336	309889					TRUE	LD filter (R2 < 0.6)
rs6707326	rs7570971	blood metabolite measurement	2014-12-10	24816252	7824 European		2q21.3	2	135080336	RAB3GAP1	RAB3GAP1			ENSG00000115839	rs7570971-A	intron_variant		0.33	8e-45	44.0969	0.037	[0.031-0.043] unit decrease	Genome-wide genotyping array	(C/A)	A	0.1567	480201	0.6074	0.2826	135080336	7824					TRUE	LD filter (R2 < 0.6)
rs6707326	rs7570971	low density lipoprotein cholesterol measurement	2019-07-05	30698716	56505 European 9870 African American 2491 Asian 2528 Hispanic	107,548 European ancestry individuals, 2,028 African American or Afro-Caribbean individuals, 41,240 Asian ancestry individuals, 6,622 Hispanic individuals, 1,984 Brazilian ancestry individuals	2q21.3	2	135080336	RAB3GAP1	RAB3GAP1			ENSG00000115839	rs7570971-A	intron_variant		NR	7e-10	9.1549	1.148	NR unit increase	Genome-wide genotyping array	(C/A)	A	0.1567	480201	0.6074	0.2826	135080336	71394					TRUE	LD filter (R2 < 0.6)
rs6707326	rs7570971	low density lipoprotein cholesterol measurement, alcohol drinking	2019-07-05	30698716	56505 European 9870 African American 2491 Asian 2528 Hispanic 33388 European 11119 African American 9959 Asian 1466 Hispanic	107,548 European ancestry current drinkers, 2,028 African American or Afro-Caribbean current drinkers, 41,240 Asian ancestry current drinkers, 6,622 Hispanic individuals, 1,984 Brazilian ancestry individuals, 29,438 European ancestry non-drinkers, 2,447 African American or Afro-Caribbean non-drinkers, 67,191 Asian ancestry non-drinkers, 7,092 Hispanic non-drinkers, 1,668 Brazilian ancestry non-drinkers	2q21.3	2	135080336	RAB3GAP1	RAB3GAP1			ENSG00000115839	rs7570971-A	intron_variant		NR	1e-13	13			Genome-wide genotyping array	(C/A)	A	0.1567	480201	0.6074	0.2826	135080336	127326					TRUE	LD filter (R2 < 0.6)
rs6707326	rs7570971	alcohol consumption measurement, high density lipoprotein cholesterol measurement	2019-07-05	30698716	44831 European 3976 African American 1288 Asian 827 Hispanic 11674 European 5894 African American 1203 Asian 1701 Hispanic	71,281 European ancestry regular drinkers, 711 African American or Afro-Caribbean regular drinkers, 35,088 Asian ancestry regular drinkers, 3,742 Hispanic regular drinkers, 36,267 European ancestry non-regular drinkers, 1,317 African American or Afro-Caribbean non-regular drinkers, 6,152 Asian ancestry non-regular drinkers, 2,880 Hispanic non-regular drinkers	2q21.3	2	135080336	RAB3GAP1	RAB3GAP1			ENSG00000115839	rs7570971-A	intron_variant		NR	8e-06	5.09691			Genome-wide genotyping array	(C/A)	A	0.1567	480201	0.6074	0.2826	135080336	71394					TRUE	LD filter (R2 < 0.6)
rs6707326	rs7570971	gut microbiome measurement	2021-04-29	33462485	14306 European 811 Korean 1097 Hispanic 114 African American 481 Middle Eastern 1531		2q21.3	2	135080336		RAB3GAP1			ENSG00000115839	rs7570971-A	intron_variant		NR	2e-19	18.699	9.01254	z score increase	Genome-wide genotyping array	(C/A)	A	0.1567	480201	0.6074	0.2826	135080336	18340					TRUE	LD filter (R2 < 0.6)
rs6707326	rs7570971	gut microbiome measurement	2022-02-24	35115689	5959 Finnish		2q21.3	2	135080336		RAB3GAP1			ENSG00000115839	rs7570971-A	intron_variant		0.42247	4e-11	10.3979	0.0910102	[0.064-0.118] unit decrease	Genome-wide genotyping array	(C/A)	A	0.1567	480201	0.6074	0.2826	135080336	5959					TRUE	LD filter (R2 < 0.6)
rs6707326	rs7570971	body mass index	2016-01-27	25673413	104666 European 132115 European 370 African American 517 African American 512 Hispanic 764 Hispanic	up to 48,274 European ancestry male individuals, up to 39,864 European ancestry female individuals, 2,441 African American or Afro-Caribbean male individuals, 6,314 African American or Afro-Caribbean female individuals, 919 Filipino male individuals, 828 Filipino female individuals, 205 Seychellois male individuals, 287 Seychellois female individuals, 2,964 South Asian ancestry male individuals, 658 South Asian ancestry female individuals	2q21.3	2	135080336	RAB3GAP1	RAB3GAP1			ENSG00000115839	rs7570971-C	intron_variant		0.627	1e-06	6	0.016	[0.0099-0.0229] kg/m2 increase	Genome-wide genotyping array	(C/A)	C	0.1567	480201	0.6074	0.2826	135080336	238944					TRUE	LD filter (R2 < 0.6)
rs6707326	rs7570971	low density lipoprotein cholesterol measurement	2019-07-05	30698716	56505 European 9870 African American 2491 Asian 2528 Hispanic	107,548 European ancestry individuals, 2,028 African American or Afro-Caribbean individuals, 41,240 Asian ancestry individuals, 6,622 Hispanic individuals, 1,984 Brazilian ancestry individuals	2q21.3	2	135080336	RAB3GAP1	RAB3GAP1			ENSG00000115839	rs7570971-A	intron_variant		NR	1e-06	6	0.993	NR unit increase	Genome-wide genotyping array	(C/A)	A	0.1567	480201	0.6074	0.2826	135080336	71394					TRUE	LD filter (R2 < 0.6)
rs6707326	rs7570971	gut microbiome measurement	2021-04-29	33462485	14306 European 811 Korean 1097 Hispanic 114 African American 481 Middle Eastern 1531		2q21.3	2	135080336		RAB3GAP1			ENSG00000115839	rs7570971-A	intron_variant		NR	3e-19	18.5229	8.98739	z score increase	Genome-wide genotyping array	(C/A)	A	0.1567	480201	0.6074	0.2826	135080336	18340					TRUE	LD filter (R2 < 0.6)
rs6707326	rs7570971	total cholesterol measurement	2012-01-25	20686565	100184 European		2q21.3	2	135080336	RAB3GAP1	RAB3GAP1			ENSG00000115839	rs7570971-T	intron_variant		0.31	1e-08	8	1.18	[0.75-1.61] mg/dL increase	Genome-wide genotyping array	(C/A)	T	0.1567	480201	0.6074	0.2826	135080336	100184					TRUE	LD filter (R2 < 0.6)
rs6707326	rs7570971	gut microbiome measurement	2022-02-24	35115689	5959 Finnish		2q21.3	2	135080336		RAB3GAP1			ENSG00000115839	rs7570971-A	intron_variant		0.42247	2e-10	9.69897	0.0929224	[0.064-0.121] unit decrease	Genome-wide genotyping array	(C/A)	A	0.1567	480201	0.6074	0.2826	135080336	5959					TRUE	LD filter (R2 < 0.6)
rs6707326	rs7570971	gut microbiome measurement	2021-04-29	33462485	14306 European 811 Korean 1097 Hispanic 114 African American 481 Middle Eastern 1531		2q21.3	2	135080336		RAB3GAP1			ENSG00000115839	rs7570971-A	intron_variant		NR	3e-19	18.5229	8.98739	z score increase	Genome-wide genotyping array	(C/A)	A	0.1567	480201	0.6074	0.2826	135080336	18340					TRUE	LD filter (R2 < 0.6)
rs6707326	rs7570971	gut microbiome measurement	2022-02-24	35115689	5959 Finnish		2q21.3	2	135080336		RAB3GAP1			ENSG00000115839	rs7570971-A	intron_variant		0.42247	4e-08	7.39794	0.0755309	[0.049-0.103] unit decrease	Genome-wide genotyping array	(C/A)	A	0.1567	480201	0.6074	0.2826	135080336	5959					TRUE	LD filter (R2 < 0.6)
rs6707326	rs7570971	gut microbiome measurement	2021-04-29	33462485	14306 European 811 Korean 1097 Hispanic 114 African American 481 Middle Eastern 1531		2q21.3	2	135080336		RAB3GAP1			ENSG00000115839	rs7570971-A	intron_variant		NR	1e-14	14	7.69513	z score increase	Genome-wide genotyping array	(C/A)	A	0.1567	480201	0.6074	0.2826	135080336	18340					TRUE	LD filter (R2 < 0.6)
rs6707326	rs7570971	gut microbiome measurement	2022-02-24	35115689	5959 Finnish		2q21.3	2	135080336		RAB3GAP1			ENSG00000115839	rs7570971-A	intron_variant		0.42247	9e-11	10.0458	0.0806449	[0.056-0.105] unit decrease	Genome-wide genotyping array	(C/A)	A	0.1567	480201	0.6074	0.2826	135080336	5959					TRUE	LD filter (R2 < 0.6)
rs6707326	rs7570971	gut microbiome measurement	2022-02-24	35115689	5959 Finnish		2q21.3	2	135080336		RAB3GAP1			ENSG00000115839	rs7570971-A	intron_variant		0.42247	2e-10	9.69897	0.0551303	[0.038-0.072] unit decrease	Genome-wide genotyping array	(C/A)	A	0.1567	480201	0.6074	0.2826	135080336	5959					TRUE	LD filter (R2 < 0.6)
rs6707326	rs7570971	total cholesterol measurement	2014-05-12	24097068	94595 European	93,982 European ancestry individuals	2q21.3	2	135080336	RAB3GAP1	RAB3GAP1			ENSG00000115839	rs7570971-A	intron_variant		0.35	1e-13	13	0.03	[NR] unit increase	Genome-wide genotyping array	(C/A)	A	0.1567	480201	0.6074	0.2826	135080336	94595					TRUE	LD filter (R2 < 0.6)
rs6707326	rs7570971	low density lipoprotein cholesterol measurement, alcohol consumption measurement	2019-07-05	30698716	44831 European 3976 African American 1288 Asian 827 Hispanic 11674 European 5894 African American 1203 Asian 1701 Hispanic	71,281 European ancestry regular drinkers, 711 African American or Afro-Caribbean regular drinkers, 35,088 Asian ancestry regular drinkers, 3,742 Hispanic regular drinkers, 36,267 European ancestry non-regular drinkers, 1,317 African American or Afro-Caribbean non-regular drinkers, 6,152 Asian ancestry non-regular drinkers, 2,880 Hispanic non-regular drinkers	2q21.3	2	135080336	RAB3GAP1	RAB3GAP1			ENSG00000115839	rs7570971-A	intron_variant		NR	7e-10	9.1549			Genome-wide genotyping array	(C/A)	A	0.1567	480201	0.6074	0.2826	135080336	71394					TRUE	LD filter (R2 < 0.6)
rs6707326	rs7570971	low density lipoprotein cholesterol measurement, alcohol consumption measurement	2019-07-05	30698716	44831 European 3976 African American 1288 Asian 827 Hispanic 11674 European 5894 African American 1203 Asian 1701 Hispanic	71,281 European ancestry regular drinkers, 711 African American or Afro-Caribbean regular drinkers, 35,088 Asian ancestry regular drinkers, 3,742 Hispanic regular drinkers, 36,267 European ancestry non-regular drinkers, 1,317 African American or Afro-Caribbean non-regular drinkers, 6,152 Asian ancestry non-regular drinkers, 2,880 Hispanic non-regular drinkers	2q21.3	2	135080336	RAB3GAP1	RAB3GAP1			ENSG00000115839	rs7570971-A	intron_variant		NR	6e-13	12.2218			Genome-wide genotyping array	(C/A)	A	0.1567	480201	0.6074	0.2826	135080336	71394					TRUE	LD filter (R2 < 0.6)
rs6707326	rs7570971	low density lipoprotein cholesterol measurement, alcohol drinking	2019-07-05	30698716	56505 European 9870 African American 2491 Asian 2528 Hispanic 33388 European 11119 African American 9959 Asian 1466 Hispanic	107,548 European ancestry current drinkers, 2,028 African American or Afro-Caribbean current drinkers, 41,240 Asian ancestry current drinkers, 6,622 Hispanic individuals, 1,984 Brazilian ancestry individuals, 29,438 European ancestry non-drinkers, 2,447 African American or Afro-Caribbean non-drinkers, 67,191 Asian ancestry non-drinkers, 7,092 Hispanic non-drinkers, 1,668 Brazilian ancestry non-drinkers	2q21.3	2	135080336	RAB3GAP1	RAB3GAP1			ENSG00000115839	rs7570971-A	intron_variant		NR	9e-10	9.04576			Genome-wide genotyping array	(C/A)	A	0.1567	480201	0.6074	0.2826	135080336	127326					TRUE	LD filter (R2 < 0.6)
rs6707326	rs7570971	gut microbiome measurement	2020-08-14	32572223	2223 European	1,667 European ancestry individuals	2q21.3	2	135080336	RAB3GAP1	RAB3GAP1			ENSG00000115839	rs7570971-A	intron_variant		0.368523	1e-06	6	0.126428	[0.076-0.177] unit increase	Genome-wide genotyping array	(C/A)	A	0.1567	480201	0.6074	0.2826	135080336	2223					TRUE	LD filter (R2 < 0.6)
rs6707326	rs7570971	body mass index	2018-09-28	30108127	315347 European 8322 Hispanic/Latino 7290 East Asian 3069 African American 459 South Asian	431,743 European ancestry individuals, 9,275 South Asian ancestry individuals, 8,261 African British individuals, 1,822 East Asian ancestry individuals, 7,620 individuals	2q21.3	2	135080336	NR	RAB3GAP1			ENSG00000115839	rs7570971-C	intron_variant		NR	2e-08	7.69897	0.015	[NR] unit increase	Genome-wide genotyping array	(C/A)	C	0.1567	480201	0.6074	0.2826	135080336	334487					TRUE	LD filter (R2 < 0.6)
rs6707326	rs7570971	body mass index	2016-01-27	25673413	104666 European 132115 European 370 African American 517 African American 512 Hispanic 764 Hispanic	up to 48,274 European ancestry male individuals, up to 39,864 European ancestry female individuals, 2,441 African American or Afro-Caribbean male individuals, 6,314 African American or Afro-Caribbean female individuals, 919 Filipino male individuals, 828 Filipino female individuals, 205 Seychellois male individuals, 287 Seychellois female individuals, 2,964 South Asian ancestry male individuals, 658 South Asian ancestry female individuals	2q21.3	2	135080336	RAB3GAP1	RAB3GAP1			ENSG00000115839	rs7570971-C	intron_variant		0.64	2e-06	5.69897	0.017	[0.0098-0.0232] kg/m2 increase	Genome-wide genotyping array	(C/A)	C	0.1567	480201	0.6074	0.2826	135080336	238944					TRUE	LD filter (R2 < 0.6)
rs6707326	rs7570971	low density lipoprotein cholesterol measurement	2019-07-05	30698716	89893 European 20989 African American 12450 Asian 3994 spanic	136,986 European ancestry individuals, 4,475 African American or Afro-Caribbean individuals, 108,431 Asian ancestry individuals, 13,714 Hispanic individuals, 3,652 Brazilian ancestry individuals	2q21.3	2	135080336	RAB3GAP1	RAB3GAP1			ENSG00000115839	rs7570971-A	intron_variant		NR	2e-08	7.69897	1.301	NR unit increase	Genome-wide genotyping array	(C/A)	A	0.1567	480201	0.6074	0.2826	135080336	127326					TRUE	LD filter (R2 < 0.6)
rs7947897	rs757110	hemoglobin A1 measurement	2021-12-14	34594039	344182 European 71221 East Asian		11p15.1	11	17396930		ABCC8			ENSG00000006071	rs757110-A	missense_variant	missense	NR	1e-24	24	0.0215	[0.017-0.026] unit decrease	Genome-wide genotyping array	(C/A)	A	0.2736	389657	0.2424	0.0145	17396930	415403					TRUE	LD filter (R2 < 0.6)
rs7947897	rs757110	waist-hip ratio	2019-02-08	30595370	458000 European		11p15.1	11	17396930		ABCC8			ENSG00000006071	rs757110-?	missense_variant	missense	NR	7e-08	7.1549			Genome-wide genotyping array	(C/A)	?	0.2736	389657	0.2424	0.0145	17396930	458000					TRUE	LD filter (R2 < 0.6)
rs7947897	rs757110	type 2 diabetes mellitus	2021-02-26	32514122	40250 Japanese 170615 Japanese		11p15.1	11	17396930		ABCC8			ENSG00000006071	rs757110-A	missense_variant	missense	0.610741	8e-10	9.09691	0.949559	[0.93400913-0.965368627]	Genome-wide genotyping array	(C/A)	A	0.2736	389657	0.2424	0.0145	17396930	210865					TRUE	LD filter (R2 < 0.6)
rs7947897	rs757110	type 2 diabetes mellitus	2017-12-11	22885922	6377 European 5794 European 22243 European 34619 European	12,938 European ancestry male cases, 8,553 European ancestry female cases, 904 Pakistani ancestry male cases, 274 Pakistani ancestry female cases, 30,273 European ancestry male controls, 25,374 European ancestry female controls, 2,088 Pakistani ancestry male controls, 384 Pakistani ancestry female controls	11p15.1	11	17396930	KCNJ11	ABCC8			ENSG00000006071	rs757110-C	missense_variant	missense	NR	3e-06	5.52288	1.07	[1.04-1.11]	Genome-wide genotyping array	(C/A)	C	0.2736	389657	0.2424	0.0145	17396930	69033					TRUE	LD filter (R2 < 0.6)
rs7947897	rs757110	type 2 diabetes mellitus	2021-12-14	34594039	45383 East Asian 132032 East Asian		11p15.1	11	17396930		ABCC8			ENSG00000006071	rs757110-A	missense_variant	missense	0.611937	1e-10	10	0.0601343	[0.042-0.078] unit decrease	Genome-wide genotyping array	(C/A)	A	0.2736	389657	0.2424	0.0145	17396930	177415					TRUE	LD filter (R2 < 0.6)
rs7947897	rs757110	type 2 diabetes mellitus	2018-03-29	29358691	19693 European 107308 European 6952 East Asian 11865 East Asian 5561 South Asian 14458 South Asian 1804 Mexican 779 Mexican		11p15.1	11	17396930	KCNJ11	ABCC8			ENSG00000006071	rs757110-C	missense_variant	missense	NR	7e-08	7.1549	1.09		Genome-wide genotyping array	(C/A)	C	0.2736	389657	0.2424	0.0145	17396930	168420					TRUE	LD filter (R2 < 0.6)
rs7947897	rs757110	type 2 diabetes mellitus	2020-09-14	32541925	148726 European 24646 African American 8616 Hispanic 46511 Asian 965732 European 31446 African American 11829 Hispanic 169776 Asian		11p15.1	11	17396930	NR	ABCC8			ENSG00000006071	rs757110-C	missense_variant	missense	0.3704	5e-52	51.301	0.0599	[0.052-0.068] unit increase	Genome-wide genotyping array	(C/A)	C	0.2736	389657	0.2424	0.0145	17396930	1407282					TRUE	LD filter (R2 < 0.6)
rs7947897	rs757110	Drugs used in diabetes use measurement	2021-12-14	34594039	15272 European 290641 European 30515 East Asian 148211 East Asian		11p15.1	11	17396930		ABCC8			ENSG00000006071	rs757110-A	missense_variant	missense	NR	4e-13	12.3979	0.0562	[0.041-0.071] unit decrease	Genome-wide genotyping array	(C/A)	A	0.2736	389657	0.2424	0.0145	17396930	484639					TRUE	LD filter (R2 < 0.6)
rs55924910	rs7571554	reticulocyte count	2020-09-18	32888494	408112 British		2q11.2	2	101153455	TBC1D8, RP11-299H21.1	TBC1D8-AS1, TBC1D8			ENSG00000272902, ENSG00000204634	rs7571554-G	intron_variant		0.637482	8e-12	11.0969	0.0159168	[0.011-0.02] unit increase	Genome-wide genotyping array	(T/G)	G	0.3458	40553	0.9636	0.0714	101153455	408112					TRUE	LD filter (R2 < 0.6)
rs1851285	rs7571561	gestational age	2017-02-27	27490719	336 Norwegian		2q34	2	212521543	NR	ERBB4			ENSG00000178568	rs7571561-G	intron_variant			5e-06	5.30103			Genome-wide genotyping array	(T/C)	G	0.2328	260981	0.4003	0.0427	212521543	336					TRUE	LD filter (R2 < 0.6)
rs75625374	rs7572	risk-taking behaviour	2019-03-18	30643258	975353 European		1q32.2	1	207886664	CD34	CD34			ENSG00000174059	rs7572-T	3_prime_UTR_variant		0.218	5e-09	8.30103	0.0084	[0.0057-0.0111] unit increase	Genome-wide genotyping array	(C/T)	T	0.2973	20578	0.9318	0.0112	207886664	975353					TRUE	LD filter (R2 < 0.6)
rs80533	rs75723348	alcohol use disorder measurement, longitudinal alcohol consumption measurement	2019-07-29	30940813	200680 European American 56495 African American 14112 Latino American 1366 East Asian American 189 South Asian American		22q13.2	22	41024675	RBX1	RBX1 - Y_RNA	ENSG00000100387	ENSG00000200361		rs75723348-T	intergenic_variant		0.736	1e-08	8	5.55	NR z score increase	Genome-wide genotyping array	(T/G)	T	0.2652	334710	0.7269	0.3087	41024675	272842					TRUE	LD filter (R2 < 0.6)
rs856563	rs75731302	small vessel stroke	2021-09-29	34031191	333 Indian 2154 Indian		7p12.3	7	46907353						rs75731302-?	intron_variant		NR	5e-06	5.30103	1.05199	[1.02933702355745-1.07515087789217]	Genome-wide genotyping array	(A/G)	?	0.1917	223441	0.3256	0.0142	46907353	2487					TRUE	LD filter (R2 < 0.6)
rs60980181	rs7573488	BMI-adjusted waist circumference	2021-08-24	34021172	219872 British		2q32.1	2	187533353	AC007319.1, TFPI	TFPI			ENSG00000003436	rs7573488-C	intron_variant		NR	1e-10	10	0.0214692	[0.015-0.028] unit decrease	Genome-wide genotyping array	(G/C)	C	0.2316	229513	0.7122	0.0295	187533353	219872					TRUE	LD filter (R2 < 0.6)
rs7947897	rs75742406	smoking behaviour measurement	2019-11-26	31689377	462690 European		11p15.1	11	17048818		OR7E14P			ENSG00000184669	rs75742406-G	intron_variant		0.739	1e-09	9	0.014	[0.01-0.018] unit increase	Genome-wide genotyping array	(G/A)	G	0.2131	41545	0.7254	0.0934	17048818	462690					TRUE	LD filter (R2 < 0.6)
rs11676298	rs7574352	gut microbiome measurement	2021-04-29	33462485	14306 European 811 Korean 1097 Hispanic 114 African American 481 Middle Eastern 1531		2q36.3	2	226482965						rs7574352-T	regulatory_region_variant		NR	1e-09	9	6.05266	z score decrease	Genome-wide genotyping array	(G/T)	T	0.2788	55950	0.7879	0.0322	226482965	18340					TRUE	LD filter (R2 < 0.6)
rs55658481	rs7574429	body mass index	2019-02-06	30595370	458000 European		2q35	2	218634036		ZNF142, PLCD4			ENSG00000115568, ENSG00000115556	rs7574429-?	3_prime_UTR_variant		NR	1e-09	9			Genome-wide genotyping array	(T/G)	?	0.2346	214544	0.7368	0.4298	218634036	458000					TRUE	LD filter (R2 < 0.6)
rs55924910	rs7575217	granulocyte count	2017-08-30	27863252	169822 European		2q11.2	2	101160470	TBC1D8	TBC1D8			ENSG00000204634	rs7575217-G	intron_variant		0.6725	3e-09	8.52288	0.0226887	[0.015-0.03] unit increase	Genome-wide genotyping array	(A/G)	G	0.3379	47568	0.9628	0.0688	101160470	169822					TRUE	LD filter (R2 < 0.6)
rs55924910	rs7575217	neutrophil count, eosinophil count	2017-08-30	27863252	170384 European		2q11.2	2	101160470	TBC1D8	TBC1D8			ENSG00000204634	rs7575217-G	intron_variant		0.6725	6e-09	8.22185	0.0222206	[0.015-0.03] unit increase	Genome-wide genotyping array	(A/G)	G	0.3379	47568	0.9628	0.0688	101160470	170384					TRUE	LD filter (R2 < 0.6)
rs55924910	rs7575217	myeloid white cell count	2017-08-30	27863252	169219 European		2q11.2	2	101160470	TBC1D8	TBC1D8			ENSG00000204634	rs7575217-G	intron_variant		0.6725	1e-09	9	0.0234133	[0.016-0.031] unit increase	Genome-wide genotyping array	(A/G)	G	0.3379	47568	0.9628	0.0688	101160470	169219					TRUE	LD filter (R2 < 0.6)
rs1260326	rs7575465	cortical surface area measurement	2021-12-15	34560273	35657 White British		2p23.3	2	27068793	NR	AGBL5			ENSG00000084693	rs7575465-G	intron_variant		0.4429	1e-17	17			Genome-wide genotyping array	(G/A)	G	0.4639	-439279	0.2306	0.0255	27068793	35657					TRUE	LD filter (R2 < 0.6)
rs1260326	rs7575465	cortical surface area measurement, neuroimaging measurement	2020-10-23	32665545	26502 European		2p23.3	2	27068793	WLS	AGBL5			ENSG00000084693	rs7575465-?	intron_variant			6e-09	8.22185			Genome-wide genotyping array	(G/A)	?	0.4639	-439279	0.2306	0.0255	27068793	26502					TRUE	LD filter (R2 < 0.6)
rs12614953	rs7575635	testosterone measurement	2022-06-13	35192695	44401 European		2p21	2	43288288		THADA			ENSG00000115970	rs7575635-T	intron_variant		0.200794	2e-08	7.69897	0.0473742	[0.031-0.064] unit decrease	Genome-wide genotyping array	(C/T)	T	0.2829	93966	0.201	0.016	43288288	44401					TRUE	LD filter (R2 < 0.6)
rs12614953	rs7575635	testosterone measurement	2020-12-14	32042192	230454 European		2p21	2	43288288	NR	THADA			ENSG00000115970	rs7575635-C	intron_variant		0.805662	1e-27	27	0.037891	[0.031-0.045] unit increase	Genome-wide genotyping array	(C/T)	C	0.2829	93966	0.201	0.016	43288288	230454					TRUE	LD filter (R2 < 0.6)
rs12614953	rs7575635	testosterone measurement	2022-06-13	35192695	4229 African 182648 European		2p21	2	43288288		THADA			ENSG00000115970	rs7575635-?	intron_variant		NR	2e-15	14.699	7.918	z score decrease	Genome-wide genotyping array	(C/T)	?	0.2829	93966	0.201	0.016	43288288	186877					TRUE	LD filter (R2 < 0.6)
rs12614953	rs7575635	testosterone measurement	2022-06-13	35192695	182648 European		2p21	2	43288288		THADA			ENSG00000115970	rs7575635-T	intron_variant		0.200794	7e-15	14.1549	0.0326495	[0.024-0.041] unit decrease	Genome-wide genotyping array	(C/T)	T	0.2829	93966	0.201	0.016	43288288	182648					TRUE	LD filter (R2 < 0.6)
rs12614953	rs7575635	testosterone measurement	2022-06-13	35192695	84003 European		2p21	2	43288288		THADA			ENSG00000115970	rs7575635-T	intron_variant		0.200794	6e-06	5.22185	0.028161	[0.016-0.04] unit decrease	Genome-wide genotyping array	(C/T)	T	0.2829	93966	0.201	0.016	43288288	84003					TRUE	LD filter (R2 < 0.6)
rs58117425	rs7575637	self reported educational attainment	2018-10-19	30038396	1131881 European		2q22.3	2	145038684		TEX41			ENSG00000226674	rs7575637-A	intron_variant		0.4538	3e-14	13.5229	0.0107	[0.008-0.0134] unit increase	Genome-wide genotyping array	(G/A)	A	0.4615	114681	0.8431	0.1087	145038684	1131881					TRUE	LD filter (R2 < 0.6)
rs58117425	rs7575637	self reported educational attainment	2018-11-12	30038396	1311438 European		2q22.3	2	145038684	Intergenic	TEX41			ENSG00000226674	rs7575637-A	intron_variant		0.4538	4e-15	14.3979	0.0103	[0.0078-0.0128] unit increase	Genome-wide genotyping array	(G/A)	A	0.4615	114681	0.8431	0.1087	145038684	1311438					TRUE	LD filter (R2 < 0.6)
rs11243145	rs75757892	hemoglobin measurement	2020-09-21	32888493	746431 African American AfroCaribbean African European East Asian Hispanic Latin American South Asian		6p24.3	6	7232156	NR	RREB1			ENSG00000124782	rs75757892-T	intron_variant		0.14153	4e-39	38.3979			Genome-wide genotyping array	(C/T)	T	0.0659	100953	0.3029	0.0168	7232156	746431					TRUE	LD filter (R2 < 0.6)
rs11243145	rs75757892	erythrocyte count	2017-08-30	27863252	172952 European		6p24.3	6	7232156	RREB1	RREB1			ENSG00000124782	rs75757892-T	intron_variant		0.1826	6e-12	11.2218	0.0318199	[0.023-0.041] unit increase	Genome-wide genotyping array	(C/T)	T	0.0659	100953	0.3029	0.0168	7232156	172952					TRUE	LD filter (R2 < 0.6)
rs11243145	rs75757892	hematocrit	2017-08-30	27863252	173039 European		6p24.3	6	7232156	RREB1	RREB1			ENSG00000124782	rs75757892-T	intron_variant		0.1826	6e-14	13.2218	0.0344274	[0.025-0.043] unit increase	Genome-wide genotyping array	(C/T)	T	0.0659	100953	0.3029	0.0168	7232156	173039					TRUE	LD filter (R2 < 0.6)
rs11243145	rs75757892	hemoglobin measurement	2020-09-21	32888493	563946 European		6p24.3	6	7232156	NR	RREB1			ENSG00000124782	rs75757892-T	intron_variant		0.179504	2e-41	40.699	0.03246	[0.028-0.037] SD unit increase	Genome-wide genotyping array	(C/T)	T	0.0659	100953	0.3029	0.0168	7232156	563946					TRUE	LD filter (R2 < 0.6)
rs11243145	rs75757892	erythrocyte count	2019-02-08	30595370	445000 European		6p24.3	6	7232156		RREB1			ENSG00000124782	rs75757892-?	intron_variant		NR	7e-31	30.1549			Genome-wide genotyping array	(C/T)	?	0.0659	100953	0.3029	0.0168	7232156	445000					TRUE	LD filter (R2 < 0.6)
rs11243145	rs75757892	mathematical ability	2018-11-12	30038396	670471 European		6p24.3	6	7232156	Intergenic	RREB1			ENSG00000124782	rs75757892-T	intron_variant		0.1698	2e-08	7.69897	0.0134	[0.0087-0.0181] unit increase	Genome-wide genotyping array	(C/T)	T	0.0659	100953	0.3029	0.0168	7232156	670471					TRUE	LD filter (R2 < 0.6)
rs7131509	rs75759390	phosphatidylcholine measurement	2022-04-25	35393526	650 Amish	847 European American ancestry individuals	11q13.3	11	69190354		SMIM38 - MYEOV	ENSG00000284713	ENSG00000172927		rs75759390-G	intergenic_variant		0.07028	2e-08	7.69897	0.640356	unit decrease	Genome-wide genotyping array	(A/G)	G	0.1018	74266	0.349	0.0124	69190354	650					TRUE	LD filter (R2 < 0.6)
rs9895661	rs757608	BMI-adjusted waist-hip ratio	2019-11-04	30239722	315284 European		17q23.2	17	61419916	NR	LINC02875 - TBX4	ENSG00000187013	ENSG00000121075		rs757608-A	regulatory_region_variant		0.3207	1e-26	26	0.0194	[0.016-0.023] unit increase	Genome-wide genotyping array	(A/G)	A	0.2995	40688	0.3438	0.0698	61419916	315284					TRUE	LD filter (R2 < 0.6)
rs9895661	rs757608	BMI-adjusted waist-hip ratio	2019-09-22	30575882	660648 European		17q23.2	17	61419916	NR	LINC02875 - TBX4	ENSG00000187013	ENSG00000121075		rs757608-A	regulatory_region_variant		0.32	4e-28	27.3979	0.02	[0.016-0.024] unit increase	Genome-wide genotyping array	(A/G)	A	0.2995	40688	0.3438	0.0698	61419916	660648					TRUE	LD filter (R2 < 0.6)
rs9895661	rs757608	glomerular filtration rate	2021-06-29	33462484	342376 European 6016 African 7339 South Asian		17q23.2	17	61419916	NR	LINC02875 - TBX4	ENSG00000187013	ENSG00000121075		rs757608-G	regulatory_region_variant		NR	4e-27	26.3979	0.0272	[0.022-0.032] unit increase	Genome-wide genotyping array	(A/G)	G	0.2995	40688	0.3438	0.0698	61419916	355731					TRUE	LD filter (R2 < 0.6)
rs9895661	rs757608	BMI-adjusted waist-hip ratio	2020-04-17	31669095	457690 European		17q23.2	17	61419916	NR	LINC02875 - TBX4	ENSG00000187013	ENSG00000121075		rs757608-?	regulatory_region_variant		NR	2e-23	22.699			Genome-wide genotyping array	(A/G)	?	0.2995	40688	0.3438	0.0698	61419916	457690					TRUE	LD filter (R2 < 0.6)
rs9895661	rs757608	BMI-adjusted waist circumference, physical activity measurement	2017-08-18	28448500	2518 African American 85730 European 1773 Fiino 1030 Indian 1457 African American 54792 European 7648 Indian 5527 European	6,244 African American women, 17,531 European ancestry women, 329 African American men, 19,956 European ancestry men	17q23.2	17	61419916	C17orf82	LINC02875 - TBX4	ENSG00000187013	ENSG00000121075		rs757608-?	regulatory_region_variant		0.3207	3e-06	5.52288			Genome-wide genotyping array	(A/G)	?	0.2995	40688	0.3438	0.0698	61419916	160475					TRUE	LD filter (R2 < 0.6)
rs9895661	rs757608	BMI-adjusted waist circumference	2017-08-18	28448500	1957 African American 1773 Fiino 305 Indian 67139 European 1206 African American 2029 Indian 43100 European at 4819 European	4,807 African American women, 12,347 European ancestry women, 265 African American men, 14,540 European ancestry men	17q23.2	17	61419916	C17orf82	LINC02875 - TBX4	ENSG00000187013	ENSG00000121075		rs757608-A	regulatory_region_variant		0.3207	2e-09	8.69897	0.0271	[0.018-0.036] cm increase	Genome-wide genotyping array	(A/G)	A	0.2995	40688	0.3438	0.0698	61419916	122328					TRUE	LD filter (R2 < 0.6)
rs9895661	rs757608	BMI-adjusted waist circumference	2017-08-18	28448500	1957 African American 1773 Fiino 305 Indian 67139 European 1206 African American 2029 Indian 43100 European at 4819 European	4,807 African American women, 12,347 European ancestry women, 265 African American men, 14,540 European ancestry men	17q23.2	17	61419916	C17orf82	LINC02875 - TBX4	ENSG00000187013	ENSG00000121075		rs757608-A	regulatory_region_variant		0.3186	2e-07	6.69897	0.0333	[0.021-0.046] cm increase	Genome-wide genotyping array	(A/G)	A	0.2995	40688	0.3438	0.0698	61419916	122328					TRUE	LD filter (R2 < 0.6)
rs9895661	rs757608	BMI-adjusted waist circumference, physical activity measurement	2017-08-18	28448500	2518 African American 85730 European 1773 Fiino 1030 Indian 1457 African American 54792 European 7648 Indian 5527 European	6,244 African American women, 17,531 European ancestry women, 329 African American men, 19,956 European ancestry men	17q23.2	17	61419916	C17orf82	LINC02875 - TBX4	ENSG00000187013	ENSG00000121075		rs757608-?	regulatory_region_variant		0.3157	6e-06	5.22185			Genome-wide genotyping array	(A/G)	?	0.2995	40688	0.3438	0.0698	61419916	160475					TRUE	LD filter (R2 < 0.6)
rs9895661	rs757608	creatinine measurement	2021-06-29	33462484	342376 European 6016 African 7339 South Asian		17q23.2	17	61419916	NR	LINC02875 - TBX4	ENSG00000187013	ENSG00000121075		rs757608-G	regulatory_region_variant		NR	3e-27	26.5229	0.0273	[0.022-0.032] unit decrease	Genome-wide genotyping array	(A/G)	G	0.2995	40688	0.3438	0.0698	61419916	355731					TRUE	LD filter (R2 < 0.6)
rs9895661	rs757608	BMI-adjusted waist circumference	2017-08-18	28448500	2518 African American 85730 European 1773 Fiino 1030 Indian 1457 African American 54792 European 7648 Indian 5527 European	6,244 African American women, 17,531 European ancestry women, 329 African American men, 19,956 European ancestry men	17q23.2	17	61419916	C17orf82	LINC02875 - TBX4	ENSG00000187013	ENSG00000121075		rs757608-A	regulatory_region_variant		0.3207	6e-11	10.2218	0.026	[0.018-0.034] cm increase	Genome-wide genotyping array	(A/G)	A	0.2995	40688	0.3438	0.0698	61419916	160475					TRUE	LD filter (R2 < 0.6)
rs9895661	rs757608	body height	2015-07-15	25429064	36227 East Asian	57,699 East Asian ancestry individuals	17q23.2	17	61419916	TBX4	LINC02875 - TBX4	ENSG00000187013	ENSG00000121075		rs757608-A	regulatory_region_variant		0.29	2e-17	16.699	0.042	[0.028-0.056] unit increase	Genome-wide genotyping array	(A/G)	A	0.2995	40688	0.3438	0.0698	61419916	36227					TRUE	LD filter (R2 < 0.6)
rs9895661	rs757608	BMI-adjusted waist circumference, physical activity measurement	2017-08-18	28448500	2518 African American 85730 European 1773 Fiino 1030 Indian 1457 African American 54792 European 7648 Indian 5527 European	6,244 African American women, 17,531 European ancestry women, 329 African American men, 19,956 European ancestry men	17q23.2	17	61419916	C17orf82	LINC02875 - TBX4	ENSG00000187013	ENSG00000121075		rs757608-?	regulatory_region_variant		0.3207	2e-10	9.69897			Genome-wide genotyping array	(A/G)	?	0.2995	40688	0.3438	0.0698	61419916	160475					TRUE	LD filter (R2 < 0.6)
rs9895661	rs757608	body height	2008-07-01	18391951	30968 European	8,541 European ancestry individuals	17q23.2	17	61419916	BCAS3, TBX4, TBX2, NACA2	LINC02875 - TBX4	ENSG00000187013	ENSG00000121075		rs757608-T	regulatory_region_variant		0.35	6e-08	7.22185	4.4	[2.83-5.97] % s.d. increase	Genome-wide genotyping array	(A/G)	T	0.2995	40688	0.3438	0.0698	61419916	30968					TRUE	LD filter (R2 < 0.6)
rs9895661	rs757608	BMI-adjusted waist circumference	2017-08-18	28448500	2518 African American 85730 European 1773 Fiino 1030 Indian 1457 African American 54792 European 7648 Indian 5527 European	6,244 African American women, 17,531 European ancestry women, 329 African American men, 19,956 European ancestry men	17q23.2	17	61419916	C17orf82	LINC02875 - TBX4	ENSG00000187013	ENSG00000121075		rs757608-A	regulatory_region_variant		0.3207	1e-06	6	0.0253	[0.015-0.035] cm increase	Genome-wide genotyping array	(A/G)	A	0.2995	40688	0.3438	0.0698	61419916	160475					TRUE	LD filter (R2 < 0.6)
rs9895661	rs757608	BMI-adjusted waist circumference, physical activity measurement	2017-08-18	28448500	2518 African American 85730 European 1773 Fiino 1030 Indian 1457 African American 54792 European 7648 Indian 5527 European	6,244 African American women, 17,531 European ancestry women, 329 African American men, 19,956 European ancestry men	17q23.2	17	61419916	C17orf82	LINC02875 - TBX4	ENSG00000187013	ENSG00000121075		rs757608-?	regulatory_region_variant		0.3207	5e-06	5.30103			Genome-wide genotyping array	(A/G)	?	0.2995	40688	0.3438	0.0698	61419916	160475					TRUE	LD filter (R2 < 0.6)
rs9895661	rs757608	BMI-adjusted waist circumference	2017-08-18	28448500	1957 African American 1773 Fiino 305 Indian 67139 European 1206 African American 2029 Indian 43100 European at 4819 European	4,807 African American women, 12,347 European ancestry women, 265 African American men, 14,540 European ancestry men	17q23.2	17	61419916	C17orf82	LINC02875 - TBX4	ENSG00000187013	ENSG00000121075		rs757608-A	regulatory_region_variant		0.3157	1e-10	10	0.0278	[0.019-0.036] cm increase	Genome-wide genotyping array	(A/G)	A	0.2995	40688	0.3438	0.0698	61419916	122328					TRUE	LD filter (R2 < 0.6)
rs9895661	rs757608	BMI-adjusted waist circumference	2017-08-18	28448500	1957 African American 1773 Fiino 305 Indian 67139 European 1206 African American 2029 Indian 43100 European at 4819 European	4,807 African American women, 12,347 European ancestry women, 265 African American men, 14,540 European ancestry men	17q23.2	17	61419916	C17orf82	LINC02875 - TBX4	ENSG00000187013	ENSG00000121075		rs757608-A	regulatory_region_variant		0.3193	1e-06	6	0.0321	[0.019-0.045] cm increase	Genome-wide genotyping array	(A/G)	A	0.2995	40688	0.3438	0.0698	61419916	122328					TRUE	LD filter (R2 < 0.6)
rs9895661	rs757608	BMI-adjusted waist circumference	2020-04-17	31669095	457690 European		17q23.2	17	61419916	NR	LINC02875 - TBX4	ENSG00000187013	ENSG00000121075		rs757608-?	regulatory_region_variant		NR	1e-51	51			Genome-wide genotyping array	(A/G)	?	0.2995	40688	0.3438	0.0698	61419916	457690					TRUE	LD filter (R2 < 0.6)
rs9895661	rs757608	body height	2022-04-26	35399580	59771 Hispanic Latin American	8,110 Hispanic or Latin American individuals	17q23.2	17	61419916		LINC02875 - TBX4	ENSG00000187013	ENSG00000121075		rs757608-A	regulatory_region_variant		0.3787	2e-10	9.69897	0.0359	[0.025-0.047] unit increase	Genome-wide genotyping array	(A/G)	A	0.2995	40688	0.3438	0.0698	61419916	59771					TRUE	LD filter (R2 < 0.6)
rs9895661	rs757608	BMI-adjusted waist circumference, physical activity measurement	2017-08-18	28448500	2518 African American 85730 European 1773 Fiino 1030 Indian 1457 African American 54792 European 7648 Indian 5527 European	6,244 African American women, 17,531 European ancestry women, 329 African American men, 19,956 European ancestry men	17q23.2	17	61419916	C17orf82	LINC02875 - TBX4	ENSG00000187013	ENSG00000121075		rs757608-?	regulatory_region_variant		0.3157	3e-07	6.52288			Genome-wide genotyping array	(A/G)	?	0.2995	40688	0.3438	0.0698	61419916	160475					TRUE	LD filter (R2 < 0.6)
rs9895661	rs757608	BMI-adjusted waist circumference	2017-08-18	28448500	1957 African American 1773 Fiino 305 Indian 67139 European 1206 African American 2029 Indian 43100 European at 4819 European	4,807 African American women, 12,347 European ancestry women, 265 African American men, 14,540 European ancestry men	17q23.2	17	61419916	C17orf82	LINC02875 - TBX4	ENSG00000187013	ENSG00000121075		rs757608-A	regulatory_region_variant		0.3095	2e-06	5.69897	0.0302	[0.018-0.043] cm increase	Genome-wide genotyping array	(A/G)	A	0.2995	40688	0.3438	0.0698	61419916	122328					TRUE	LD filter (R2 < 0.6)
rs9895661	rs757608	body height	2019-07-02	31217584	17286 African American 22192 Hispanic/Latino 4680 Asian 3939 Native Hawaiian 647 Native American 1052		17q23.2	17	61419916	NR	LINC02875 - TBX4	ENSG00000187013	ENSG00000121075		rs757608-?	regulatory_region_variant		NR	5e-09	8.30103	0.0368514	[0.025-0.049] unit decrease	Genome-wide genotyping array	(A/G)	?	0.2995	40688	0.3438	0.0698	61419916	49796					TRUE	LD filter (R2 < 0.6)
rs9895661	rs757608	waist-hip ratio	2019-09-22	30575882	663598 European		17q23.2	17	61419916	NR	LINC02875 - TBX4	ENSG00000187013	ENSG00000121075		rs757608-A	regulatory_region_variant		0.32	5e-08	7.30103			Genome-wide genotyping array	(A/G)	A	0.2995	40688	0.3438	0.0698	61419916	663598					TRUE	LD filter (R2 < 0.6)
rs9895661	rs757608	BMI-adjusted waist circumference	2017-08-18	28448500	2518 African American 85730 European 1773 Fiino 1030 Indian 1457 African American 54792 European 7648 Indian 5527 European	6,244 African American women, 17,531 European ancestry women, 329 African American men, 19,956 European ancestry men	17q23.2	17	61419916	C17orf82	LINC02875 - TBX4	ENSG00000187013	ENSG00000121075		rs757608-A	regulatory_region_variant		0.3157	6e-07	6.22185	0.0281	[0.017-0.039] cm increase	Genome-wide genotyping array	(A/G)	A	0.2995	40688	0.3438	0.0698	61419916	160475					TRUE	LD filter (R2 < 0.6)
rs9895661	rs757608	BMI-adjusted waist circumference	2017-08-18	28448500	2518 African American 85730 European 1773 Fiino 1030 Indian 1457 African American 54792 European 7648 Indian 5527 European	6,244 African American women, 17,531 European ancestry women, 329 African American men, 19,956 European ancestry men	17q23.2	17	61419916	C17orf82	LINC02875 - TBX4	ENSG00000187013	ENSG00000121075		rs757608-A	regulatory_region_variant		0.3207	9e-06	5.04576	0.0265	[0.015-0.038] cm increase	Genome-wide genotyping array	(A/G)	A	0.2995	40688	0.3438	0.0698	61419916	160475					TRUE	LD filter (R2 < 0.6)
rs9895661	rs757608	BMI-adjusted waist circumference	2017-08-18	28448500	2518 African American 85730 European 1773 Fiino 1030 Indian 1457 African American 54792 European 7648 Indian 5527 European	6,244 African American women, 17,531 European ancestry women, 329 African American men, 19,956 European ancestry men	17q23.2	17	61419916	C17orf82	LINC02875 - TBX4	ENSG00000187013	ENSG00000121075		rs757608-A	regulatory_region_variant		0.3157	6e-12	11.2218	0.026	[0.019-0.033] cm increase	Genome-wide genotyping array	(A/G)	A	0.2995	40688	0.3438	0.0698	61419916	160475					TRUE	LD filter (R2 < 0.6)
rs9895661	rs757608	BMI-adjusted waist-hip ratio	2019-11-04	30239722	379501 European		17q23.2	17	61419916	NR	LINC02875 - TBX4	ENSG00000187013	ENSG00000121075		rs757608-A	regulatory_region_variant		0.3207	1e-26	26	0.0194	[0.016-0.023] unit increase	Genome-wide genotyping array	(A/G)	A	0.2995	40688	0.3438	0.0698	61419916	379501					TRUE	LD filter (R2 < 0.6)
rs9895661	rs757608	BMI-adjusted waist circumference	2021-08-24	34021172	219872 British		17q23.2	17	61419916	C17orf82	LINC02875 - TBX4	ENSG00000187013	ENSG00000121075		rs757608-A	regulatory_region_variant		NR	1e-21	21	0.0289106	[0.023-0.035] unit increase	Genome-wide genotyping array	(A/G)	A	0.2995	40688	0.3438	0.0698	61419916	219872					TRUE	LD filter (R2 < 0.6)
rs9895661	rs757608	BMI-adjusted waist circumference, physical activity measurement	2017-08-18	28448500	2518 African American 85730 European 1773 Fiino 1030 Indian 1457 African American 54792 European 7648 Indian 5527 European	6,244 African American women, 17,531 European ancestry women, 329 African American men, 19,956 European ancestry men	17q23.2	17	61419916	C17orf82	LINC02875 - TBX4	ENSG00000187013	ENSG00000121075		rs757608-?	regulatory_region_variant		0.3157	1e-11	11			Genome-wide genotyping array	(A/G)	?	0.2995	40688	0.3438	0.0698	61419916	160475					TRUE	LD filter (R2 < 0.6)
rs35472707	rs7576280	gut microbiome measurement	2019-10-23	31519223	858 Metropolitan French		2q31.1	2	169134554	NR	LRP2			ENSG00000081479	rs7576280-?	intron_variant		NR	9e-06	5.04576	14.2896	[8.03-20.55] unit decrease	Genome-wide genotyping array, Exome genotyping array	(G/A)	?	0.2526	-4517	0.6655	0.0377	169134554	858					TRUE	LD filter (R2 < 0.6)
rs4140872	rs7576280	gut microbiome measurement	2019-10-23	31519223	858 Metropolitan French		2q31.1	2	169134554	NR	LRP2			ENSG00000081479	rs7576280-?	intron_variant		NR	9e-06	5.04576	14.2896	[8.03-20.55] unit decrease	Genome-wide genotyping array, Exome genotyping array	(G/A)	?	0.2526	-35532	0.5152	0.225	169134554	858					TRUE	LD filter (R2 < 0.6)
rs16823029	rs7576280	gut microbiome measurement	2019-10-23	31519223	858 Metropolitan French		2q31.1	2	169134554	NR	LRP2			ENSG00000081479	rs7576280-?	intron_variant		NR	9e-06	5.04576	14.2896	[8.03-20.55] unit decrease	Genome-wide genotyping array, Exome genotyping array	(G/A)	?	0.2526	-113874	0.1889	0.0105	169134554	858					TRUE	LD filter (R2 < 0.6)
rs11123169	rs7576384	blood urea nitrogen measurement	2021-12-14	34594039	148767 East Asian		2q14.1	2	113235808		PAX8, PAX8-AS1			ENSG00000125618, ENSG00000189223	rs7576384-G	non_coding_transcript_exon_variant		0.342169	3e-36	35.5229	0.0445369	[0.038-0.051] unit increase	Genome-wide genotyping array	(C/G)	G	0.3608	26310	0.5965	0.2995	113235808	148767					TRUE	LD filter (R2 < 0.6)
rs11123169	rs7576384	blood urea nitrogen measurement	2018-07-28	29403010	139818 Japanese		2q14.1	2	113235808	PAX8-AS1	PAX8, PAX8-AS1			ENSG00000125618, ENSG00000189223	rs7576384-?	non_coding_transcript_exon_variant		NR	1e-34	34	0.04703	[0.04-0.055] unit increase novel	Genome-wide genotyping array	(C/G)	?	0.3608	26310	0.5965	0.2995	113235808	139818					TRUE	LD filter (R2 < 0.6)
rs11123169	rs7576384	blood urea nitrogen measurement	2021-12-14	34594039	344052 European 148767 East Asian		2q14.1	2	113235808		PAX8, PAX8-AS1			ENSG00000125618, ENSG00000189223	rs7576384-G	non_coding_transcript_exon_variant		NR	2e-53	52.699	0.0307	[0.027-0.035] unit increase	Genome-wide genotyping array	(C/G)	G	0.3608	26310	0.5965	0.2995	113235808	492819					TRUE	LD filter (R2 < 0.6)
rs16823029	rs7576531	hippocampal volume	2019-01-31	29274321	190 European 's		2q31.1	2	168969959	ABCB11, SPC25, G6PC2, DHRS9	ABCB11, ABCB11			ENSG00000073734, ENSG00000276582	rs7576531-T	intron_variant		0.04	1e-06	6	1.64	[1.01-2.27] unit increase	Genome-wide genotyping array	(C/T)	T	0.026	-278469	0.2052	0.0113	168969959	190					TRUE	LD filter (R2 < 0.6)
rs35472707	rs7576531	hippocampal volume	2019-01-31	29274321	190 European 's		2q31.1	2	168969959	ABCB11, SPC25, G6PC2, DHRS9	ABCB11, ABCB11			ENSG00000073734, ENSG00000276582	rs7576531-T	intron_variant		0.04	1e-06	6	1.64	[1.01-2.27] unit increase	Genome-wide genotyping array	(C/T)	T	0.026	-169112	0.1453	0.0196	168969959	190					TRUE	LD filter (R2 < 0.6)
rs1050816	rs7576578	body mass index	2019-07-17	28552196	1249 European 3538 46635 European 472 Carlno (/ ) 1170 Friuli Venezia Giulia (/ ) 1019 Mylopotamos (/ ) 932 (/ ) 1778 Val Borbera (/ )	209,191 European ancestry individuals	2q35	2	219847355	AC008281.1	NA - LINC01803		ENSG00000228909		rs7576578-T	intergenic_variant		0.0072	7e-06	5.1549	0.3901	[0.22-0.56] unit increase	Genome-wide genotyping array	(C/T)	T	0.0817	353878	0.3332	0.014	219847355	56793					TRUE	LD filter (R2 < 0.6)
rs1294861	rs757678	BMI-adjusted waist circumference	2020-04-17	31669095	457690 European		7p13	7	45229038	NR	RAMP3 - NA	ENSG00000122679			rs757678-?	intergenic_variant		NR	3e-08	7.52288			Genome-wide genotyping array	(T/C)	?	0.1544	11154	0.962	0.1009	45229038	457690					TRUE	LD filter (R2 < 0.6)
rs10851885	rs75772464	creatinine measurement	2021-06-29	33462484	342376 European 6016 African 7339 South Asian		15q24.2	15	75606669	NR	SNUPN			ENSG00000169371	rs75772464-C	intron_variant		NR	2e-09	8.69897	0.0317	[0.022-0.042] unit increase	Genome-wide genotyping array	(T/C)	C	0.021	-405493	0.471	0.0356	75606669	355731					TRUE	LD filter (R2 < 0.6)
rs10851885	rs75772464	cystatin C measurement	2021-06-29	33462484	342399 European 6015 African 7338 South Asian		15q24.2	15	75606669	NR	SNUPN			ENSG00000169371	rs75772464-C	intron_variant		NR	2e-10	9.69897	0.0335	[0.023-0.044] unit increase	Genome-wide genotyping array	(T/C)	C	0.021	-405493	0.471	0.0356	75606669	355752					TRUE	LD filter (R2 < 0.6)
rs10851885	rs75772464	glomerular filtration rate	2021-06-29	33462484	342376 European 6016 African 7339 South Asian		15q24.2	15	75606669	NR	SNUPN			ENSG00000169371	rs75772464-C	intron_variant		NR	4e-09	8.39794	0.0308	[0.021-0.041] unit decrease	Genome-wide genotyping array	(T/C)	C	0.021	-405493	0.471	0.0356	75606669	355731					TRUE	LD filter (R2 < 0.6)
rs10241879	rs757804	cortical surface area change measurement, age at assessment	2022-07-14	35383335	15100 European		7p15.2	7	26537164		KIAA0087			ENSG00000122548	rs757804-T	intron_variant		0.1822	3e-06	5.52288			Genome-wide genotyping array, Genome-wide sequencing	(C/T)	T	0.1164	-1111	0.9938	0.0494	26537164	15100					TRUE	LD filter (R2 < 0.6)
rs12614953	rs7578597	type 2 diabetes mellitus	2017-10-20	28869590	6353 South Asian 7179 South Asian 3871 European 16427 European 34840 114981	7,888 South Asian ancestry cases, 20,679 South Asian ancestry controls, 387 European ancestry cases, 2,092 European ancestry controls, 19,998 East Asian ancestry cases, 30,983 East Asian ancestry controls	2p21	2	43505684	THADA	THADA			ENSG00000115970	rs7578597-C	missense_variant	missense	0.0905	5e-14	13.301	0.1377	[0.1-0.17] unit decrease	Genome-wide genotyping array	(T/C)	C	0.1372	311362	0.4943	0.039	43505684	183651					TRUE	LD filter (R2 < 0.6)
rs12614953	rs7578597	type 2 diabetes mellitus	2017-10-20	28869590	6353 South Asian 7179 South Asian 3871 European 16427 European 34840 114981	7,888 South Asian ancestry cases, 20,679 South Asian ancestry controls, 387 European ancestry cases, 2,092 European ancestry controls, 19,998 East Asian ancestry cases, 30,983 East Asian ancestry controls	2p21	2	43505684	THADA	THADA			ENSG00000115970	rs7578597-C	missense_variant	missense	0.0905	6e-11	10.2218	0.099	[0.07-0.128] unit decrease	Genome-wide genotyping array	(T/C)	C	0.1372	311362	0.4943	0.039	43505684	183651					TRUE	LD filter (R2 < 0.6)
rs12614953	rs7578597	type 2 diabetes mellitus	2008-06-16	18372903	4549 European 5579 European	24,194 European ancestry cases, 55,598 European ancestry controls	2p21	2	43505684	THADA	THADA			ENSG00000115970	rs7578597-T	missense_variant	missense	0.9	1e-09	9	1.15	[1.10-1.20]	Genome-wide genotyping array	(T/C)	T	0.1372	311362	0.4943	0.039	43505684	10128					TRUE	LD filter (R2 < 0.6)
rs17050272	rs7578604	BMI-adjusted waist-hip ratio	2021-08-24	34021172	219872 British		2q14.2	2	120551084	AC073257.1	LINC01101 - NA	ENSG00000280409			rs7578604-T	intergenic_variant		NR	2e-10	9.69897	0.0204576	[0.014-0.027] unit increase	Genome-wide genotyping array	(G/T)	T	0.254	2220	0.9771	0.1456	120551084	219872					TRUE	LD filter (R2 < 0.6)
rs17050272	rs7578604	BMI-adjusted waist-hip ratio	2021-08-24	34021172	219872 British		2q14.2	2	120551084	AC073257.1	LINC01101 - NA	ENSG00000280409			rs7578604-T	intergenic_variant		NR	2e-10	9.69897	0.0206623	[0.014-0.027] unit increase	Genome-wide genotyping array	(G/T)	T	0.254	2220	0.9771	0.1456	120551084	219872					TRUE	LD filter (R2 < 0.6)
rs11123169	rs7578633	educational attainment	2022-07-01	35361970	3037499 European		2q14.1	2	113221073		PAX8-AS1, PAX8			ENSG00000189223, ENSG00000125618	rs7578633-T	intron_variant		0.3636	2e-08	7.69897	0.00612669	[0.004-0.0083] unit increase	Genome-wide genotyping array	(C/T)	T	0.3622	11575	0.6141	0.3155	113221073	3037499					TRUE	LD filter (R2 < 0.6)
rs243067	rs7579014	endometrial carcinoma	2018-10-19	30093612	8758 European 46126 European		2p16.1	2	60480759	BCL11A	BCL11A			ENSG00000119866	rs7579014-A	intron_variant		0.640718	6e-07	6.22185	1.1	[1.06-1.14]	Genome-wide genotyping array	(G/A)	A	0.3836	86251	0.3972	0.0795	60480759	54884					TRUE	LD filter (R2 < 0.6)
rs243067	rs7579014	endometrial carcinoma	2018-10-19	30093612	12906 European 108979 European		2p16.1	2	60480759	BCL11A	BCL11A			ENSG00000119866	rs7579014-A	intron_variant		0.64	1e-07	7	1.09	[1.06-1.12]	Genome-wide genotyping array	(G/A)	A	0.3836	86251	0.3972	0.0795	60480759	121885					TRUE	LD filter (R2 < 0.6)
rs6546869	rs7579068	serum metabolite measurement	2021-07-09	33031748	3926 Hispanic/Latino		2p13.1	2	73673717	ALMS1P	ALMS1P1			ENSG00000163016	rs7579068-C	intron_variant		0.0943744	2e-18	17.699	0.317	[0.25-0.39] unit decrease	Genome-wide genotyping array	(C/G)	C	0.1791	5079	0.9958	0.0791	73673717	3926					TRUE	LD filter (R2 < 0.6)
rs6546869	rs7579068	serum metabolite measurement	2021-07-09	33031748	3926 Hispanic/Latino		2p13.1	2	73673717	ALMS1P	ALMS1P1			ENSG00000163016	rs7579068-C	intron_variant		0.0943744	2e-14	13.699	0.291	[0.22-0.37] unit decrease	Genome-wide genotyping array	(C/G)	C	0.1791	5079	0.9958	0.0791	73673717	3926					TRUE	LD filter (R2 < 0.6)
rs6546869	rs7579068	serum metabolite measurement	2021-07-09	33031748	3926 Hispanic/Latino	1,509 European ancestry individuals	2p13.1	2	73673717	ALMS1P	ALMS1P1			ENSG00000163016	rs7579068-C	intron_variant		0.0943744	2e-14	13.699	0.291	[0.22-0.37] unit decrease	Genome-wide genotyping array	(C/G)	C	0.1791	5079	0.9958	0.0791	73673717	3926					TRUE	LD filter (R2 < 0.6)
rs2346418	rs7579899	renal cell carcinoma	2017-09-13	28598434	10784 European 20406 European	3,182 European ancestry cases, 6,301 European ancestry controls	2p21	2	46310465	NR	EPAS1			ENSG00000116016	rs7579899-?	intron_variant		0.49	5e-15	14.301	1.15	1.11-1.20	Genome-wide genotyping array	(A/G)	?	0.4257	8990	0.9784	0.568	46310465	31190					TRUE	LD filter (R2 < 0.6)
rs2346418	rs7579899	renal cell carcinoma	2011-01-15	21131975	3772 European 8505 European	2,198 European ancestry cases, 4,918 European ancestry controls	2p21	2	46310465	EPAS1	EPAS1			ENSG00000116016	rs7579899-?	intron_variant		0.4	2e-09	8.69897	1.15	[1.10-1.21]	Genome-wide genotyping array	(A/G)	?	0.4257	8990	0.9784	0.568	46310465	12277					TRUE	LD filter (R2 < 0.6)
rs2346418	rs7579899	renal cell carcinoma	2019-07-25	31231134	3227 European 4916 European	2,261 European ancestry male cases, 5,852 European ancestry male controls	2p21	2	46310465	EPAS1	EPAS1			ENSG00000116016	rs7579899-?	intron_variant		NR	1e-06	6	1.19	[1.12-1.26]	Genome-wide genotyping array	(A/G)	?	0.4257	8990	0.9784	0.568	46310465	8143					TRUE	LD filter (R2 < 0.6)
rs60980181	rs7579959	waist-hip ratio	2019-11-04	30239722	316772 European		2q32.1	2	187327634	NR	RNU6-989P - CALCRL	ENSG00000199626	ENSG00000064989		rs7579959-A	intron_variant		0.4837	1e-33	33	0.0214	[0.018-0.025] unit decrease	Genome-wide genotyping array	(A/G)	A	0.4301	23794	0.9885	0.1423	187327634	316772					TRUE	LD filter (R2 < 0.6)
rs1407040	rs75803555	serum urea measurement	2021-06-29	33462484	342286 European 6015 African 7336 South Asian		20q13.32	20	58882764	NR	GNAS			ENSG00000087460	rs75803555-T	intron_variant		NR	1e-12	12	0.0227	[0.016-0.029] unit increase	Genome-wide genotyping array	(C/T)	T	0.0579	-14355	0.9444	0.0181	58882764	355637					TRUE	LD filter (R2 < 0.6)
rs16827879	rs7580717	multiple myeloma	2014-03-13	23955597	2335 European 7306 European	2,357 European ancestry cases, 3,684 European ancestry controls	2q37.1	2	231311828	NR	ARMC9			ENSG00000135931	rs7580717-G	intron_variant			5e-06	5.30103	1.131	[NR]	Genome-wide genotyping array	(G/A)	G	0.2177	84240	0.633	0.2864	231311828	9641					TRUE	LD filter (R2 < 0.6)
rs243067	rs7581162	mathematical ability	2018-11-12	30038396	670471 European		2p16.1	2	60477349	Intergenic	BCL11A			ENSG00000119866	rs7581162-A	intron_variant		0.4359	2e-19	18.699	0.0163	[0.013-0.02] unit decrease	Genome-wide genotyping array	(T/A)	A	0.4151	82841	0.6967	0.2143	60477349	670471					TRUE	LD filter (R2 < 0.6)
rs243067	rs7581162	intelligence, self reported educational attainment	2018-01-12	29186694	436124 European		2p16.1	2	60477349	BCL11A	BCL11A			ENSG00000119866	rs7581162-?	intron_variant		NR	3e-13	12.5229	7.285	z score decrease	Genome-wide genotyping array	(T/A)	?	0.4151	82841	0.6967	0.2143	60477349	436124					TRUE	LD filter (R2 < 0.6)
rs243067	rs7581162	intelligence	2018-01-12	29186694	107207 European		2p16.1	2	60477349	BCL11A	BCL11A			ENSG00000119866	rs7581162-?	intron_variant		NR	2e-07	6.69897	5.239	z score decrease	Genome-wide genotyping array	(T/A)	?	0.4151	82841	0.6967	0.2143	60477349	107207					TRUE	LD filter (R2 < 0.6)
rs243067	rs7581162	mathematical ability	2018-11-12	30038396	564698 European		2p16.1	2	60477349	Intergenic	BCL11A			ENSG00000119866	rs7581162-T	intron_variant		0.5641	6e-12	11.2218	0.0135	[0.0096-0.0174] unit increase	Genome-wide genotyping array	(T/A)	T	0.4151	82841	0.6967	0.2143	60477349	564698					TRUE	LD filter (R2 < 0.6)
rs3775932	rs75816008	urate measurement	2021-06-29	33462484	342087 European 6011 African 7328 South Asian		4p16.1	4	10333872	NR	RAF1P1 - NA	ENSG00000250040			rs75816008-T	regulatory_region_variant		NR	0	382	0.2804	[0.27-0.29] unit decrease	Genome-wide genotyping array	(C/T)	T	0.015	244566	0.8846	0.0102	10333872	355426					TRUE	LD filter (R2 < 0.6)
rs9521719	rs75816352	low density lipoprotein cholesterol measurement	2020-08-19	32493714	431167 European		13q34	13	110385979	NR	COL4A2			ENSG00000134871	rs75816352-C	intron_variant		0.364969	7e-14	13.1549	0.0151199	[0.011-0.019] unit decrease	Genome-wide genotyping array	(C/T)	C	0.475	20542	0.6696	0.3607	110385979	431167					TRUE	LD filter (R2 < 0.6)
rs11243145	rs75818295	cutaneous melanoma, hair color	2020-07-23	32341527	36760 European 375188 European 352662 European		6p24.3	6	7189334	Y_RNA	RREB1			ENSG00000124782	rs75818295-C	intron_variant		0.954681	8e-10	9.09691			Genome-wide genotyping array	(C/T)	C	0.0399	58131	0.8204	0.0108	7189334	764610					TRUE	LD filter (R2 < 0.6)
rs264608	rs7582141	response to radiation	2014-12-17	24974847	Up 652 European	849 European ancestry cases	2q24.2	2	159042977	TANC1, BTF3L4P2, GSTM3P2	TANC1			ENSG00000115183	rs7582141-T	intron_variant		0.04	5e-11	10.301	0.37	[NR] unit increase	Genome-wide genotyping array	(G/T)	T	0.1554	301	1	0.097	159042977	652					TRUE	LD filter (R2 < 0.6)
rs13026220	rs7582403	neuroticism measurement	2018-02-01	29255261	329821 European	122,867 European ancestry individuals	2q22.3	2	147861185	intergenic	ACVR2A			ENSG00000121989	rs7582403-A	intron_variant		0.58044	1e-13	13	7.418	unit decrease	Genome-wide genotyping array	(A/G)	A	0.354	32295	0.9962	0.2282	147861185	329821					TRUE	LD filter (R2 < 0.6)
rs11676298	rs7582516	appendicular lean mass	2020-02-07	31761296	181862 European		2q36.3	2	226390654	NR					rs7582516-T	intergenic_variant		0.304811	2e-14	13.699	0.0561458	[0.042-0.071] unit increase	Genome-wide genotyping array	(C/T)	T	0.2606	-36361	1	0.0472	226390654	181862					TRUE	LD filter (R2 < 0.6)
rs16823029	rs7582529	glucose measurement	2021-06-10	34059833	16579 African American		2q24.3	2	168886248	SPC25	SPC25			ENSG00000152253	rs7582529-T	intron_variant		0.1864	7e-13	12.1549	0.0531	[0.037-0.07] unit decrease	Genome-wide genotyping array, Targeted genotyping array [Genome-wide genotyping array|Metabochip]	(G/T)	T	0.3948	-362180	0.5012	0.0163	168886248	16579					TRUE	LD filter (R2 < 0.6)
rs4140872	rs7582529	glucose measurement	2021-06-10	34059833	16579 African American		2q24.3	2	168886248	SPC25	SPC25			ENSG00000152253	rs7582529-T	intron_variant		0.1864	7e-13	12.1549	0.0531	[0.037-0.07] unit decrease	Genome-wide genotyping array, Targeted genotyping array [Genome-wide genotyping array|Metabochip]	(G/T)	T	0.3948	-283838	0.1776	0.0138	168886248	16579					TRUE	LD filter (R2 < 0.6)
rs2346418	rs7582701	serum IgG glycosylation measurement	2013-06-14	23382691	2247 European		2p21	2	46323630	NR	EPAS1			ENSG00000116016	rs7582701-C	intron_variant		0.0372784	4e-06	5.39794	0.4309	[0.25-0.61] unit increase	Genome-wide genotyping array	(G/C)	C	0.3351	22155	0.7328	0.119	46323630	2247					TRUE	LD filter (R2 < 0.6)
rs2346418	rs7582701	serum IgG glycosylation measurement	2013-06-14	23382691	2247 European		2p21	2	46323630	NR	EPAS1			ENSG00000116016	rs7582701-C	intron_variant		0.0373943	4e-06	5.39794	0.4338	[0.25-0.62] unit decrease	Genome-wide genotyping array	(G/C)	C	0.3351	22155	0.7328	0.119	46323630	2247					TRUE	LD filter (R2 < 0.6)
rs2346418	rs7582701	serum IgG glycosylation measurement	2013-06-14	23382691	2247 European		2p21	2	46323630	NR	EPAS1			ENSG00000116016	rs7582701-C	intron_variant		0.037337	1e-06	6	0.4547	[0.27-0.64] unit decrease	Genome-wide genotyping array	(G/C)	C	0.3351	22155	0.7328	0.119	46323630	2247					TRUE	LD filter (R2 < 0.6)
rs2346418	rs7582701	serum IgG glycosylation measurement	2013-06-14	23382691	2247 European		2p21	2	46323630	NR	EPAS1			ENSG00000116016	rs7582701-C	intron_variant		0.0373186	2e-06	5.69897	0.4488	[0.27-0.63] unit decrease	Genome-wide genotyping array	(G/C)	C	0.3351	22155	0.7328	0.119	46323630	2247					TRUE	LD filter (R2 < 0.6)
rs1851285	rs7583068	unipolar depression, mood disorder	2018-10-31	29942085	357957 European		2q34	2	211769383	NR	ERBB4			ENSG00000178568	rs7583068-?	intron_variant		NR	3e-08	7.52288	0.01376	[0.0089-0.0187] unit increase	Genome-wide genotyping array	(T/A)	?	0.2676	-491178	0.2133	0.0146	211769383	357957					TRUE	LD filter (R2 < 0.6)
rs1519845	rs75834729	creatinine measurement	2018-07-28	29403010	142097 Japanese		8q24.21	8	129359392	CCDC26	CCDC26			ENSG00000229140	rs75834729-?	non_coding_transcript_exon_variant		NR	2e-09	8.69897	0.02413	[0.016-0.032] unit decrease novel	Genome-wide genotyping array	(C/T)	?	0.105	454748	0.5028	0.0133	129359392	142097					TRUE	LD filter (R2 < 0.6)
rs1519845	rs75834729	creatinine measurement	2021-12-14	34594039	150266 East Asian		8q24.21	8	129359392		CCDC26			ENSG00000229140	rs75834729-T	non_coding_transcript_exon_variant		0.291783	5e-09	8.30103	0.0182833	[0.012-0.024] unit decrease	Genome-wide genotyping array	(C/T)	T	0.105	454748	0.5028	0.0133	129359392	150266					TRUE	LD filter (R2 < 0.6)
rs1519845	rs75834729	glomerular filtration rate	2018-07-28	29403010	143658 Japanese		8q24.21	8	129359392	CCDC26	CCDC26			ENSG00000229140	rs75834729-?	non_coding_transcript_exon_variant		NR	2e-10	9.69897	0.02594	[0.018-0.034] unit increase novel	Genome-wide genotyping array	(C/T)	?	0.105	454748	0.5028	0.0133	129359392	143658					TRUE	LD filter (R2 < 0.6)
rs13026220	rs7584099	response to statin	2010-04-14	20339536	3928 European		2q22.3	2	147720767	ACVR2A, ORC4L, LOC647065	RNA5SP106 - NA	ENSG00000253083			rs7584099-G	intergenic_variant		0.41	5e-07	6.30103			Genome-wide genotyping array	(A/G)	G	0.4517	-108123	0.5991	0.124	147720767	3928					TRUE	LD filter (R2 < 0.6)
rs80533	rs75843224	risk-taking behaviour	2019-03-18	30643258	975353 European		22q13.2	22	41151150	EP300	EP300			ENSG00000100393	rs75843224-A	intron_variant		0.054	6e-14	13.2218	0.0196	[0.015-0.025] unit decrease	Genome-wide genotyping array	(C/A)	A	0.019	461185	0.7833	0.0563	41151150	975353					TRUE	LD filter (R2 < 0.6)
rs6546869	rs7584777	eosinophil count	2019-02-08	30595370	440000 European		2p13.1	2	74090620		TET3			ENSG00000187605	rs7584777-?	intron_variant		NR	9e-13	12.0458			Genome-wide genotyping array	(T/C)	?	0.3692	421982	0.3746	0.0877	74090620	440000					TRUE	LD filter (R2 < 0.6)
rs10120859	rs75851090	glomerular filtration rate	2022-05-26	34272381	1004040 European	417,288 European ancestry individuals	9q21.11	9	68558377		TMEM252-DT			ENSG00000226337	rs75851090-C	intron_variant		0.9708	5e-08	7.30103	0.00436475	[0.0028-0.0059] unit decrease	Genome-wide genotyping array	(C/T)	C	0.0371	16998	0.3375	0.0148	68558377	1004040					TRUE	LD filter (R2 < 0.6)
rs12450700	rs75856864	visceral adipose tissue measurement	2019-08-21	30942860	1589 FrenchCanadian		17q24.2	17	67162950	HELZ	HELZ			ENSG00000198265	rs75856864-T	intron_variant		NR	2e-06	5.69897	0.184	[0.11-0.26] unit decrease	Genome-wide genotyping array	(T/G)	T	0.0138	-209833	0.8869	0.0366	67162950	1589					TRUE	LD filter (R2 < 0.6)
rs264608	rs7585857	uric acid measurement	2021-12-14	34594039	343836 European 129405 East Asian		2q24.2	2	159101914		TANC1			ENSG00000115183	rs7585857-C	intron_variant		NR	1e-08	8	0.0108	[0.0071-0.0145] unit increase	Genome-wide genotyping array	(A/C)	C	0.3169	59238	0.6569	0.1055	159101914	473241					TRUE	LD filter (R2 < 0.6)
rs887258	rs758598	waist-hip ratio	2019-11-04	30239722	697734 European		17q23.2	17	61415353		LINC02875 - TBX4	ENSG00000187013	ENSG00000121075		rs758598-A	intergenic_variant		0.33	6e-11	10.2218	0.0123	[0.0086-0.016] unit increase	Genome-wide genotyping array	(A/G)	A	0.4335	13134	0.8806	0.3952	61415353	697734					TRUE	LD filter (R2 < 0.6)
rs9895661	rs758598	waist-hip ratio	2019-11-04	30239722	697734 European		17q23.2	17	61415353		LINC02875 - TBX4	ENSG00000187013	ENSG00000121075		rs758598-A	intergenic_variant		0.33	6e-11	10.2218	0.0123	[0.0086-0.016] unit increase	Genome-wide genotyping array	(A/G)	A	0.4335	36125	0.2236	0.0473	61415353	697734					TRUE	LD filter (R2 < 0.6)
rs887258	rs758598	body height	2021-12-14	34594039	360388 European 165056 East Asian		17q23.2	17	61415353		LINC02875 - TBX4	ENSG00000187013	ENSG00000121075		rs758598-G	intergenic_variant		NR	8e-122	121.097	0.0315	[0.029-0.034] unit decrease	Genome-wide genotyping array	(A/G)	G	0.4335	13134	0.8806	0.3952	61415353	525444					TRUE	LD filter (R2 < 0.6)
rs9895661	rs758598	body height	2021-12-14	34594039	360388 European 165056 East Asian		17q23.2	17	61415353		LINC02875 - TBX4	ENSG00000187013	ENSG00000121075		rs758598-G	intergenic_variant		NR	8e-122	121.097	0.0315	[0.029-0.034] unit decrease	Genome-wide genotyping array	(A/G)	G	0.4335	36125	0.2236	0.0473	61415353	525444					TRUE	LD filter (R2 < 0.6)
rs9895661	rs758599	waist-hip ratio	2019-02-08	30595370	458000 European		17q23.2	17	61414907		LINC02875 - TBX4	ENSG00000187013	ENSG00000121075		rs758599-?	intergenic_variant		NR	3e-24	23.5229			Genome-wide genotyping array	(A/T)	?	0.4335	35679	0.2236	0.0473	61414907	458000					TRUE	LD filter (R2 < 0.6)
rs887258	rs758599	waist-hip ratio	2019-02-08	30595370	458000 European		17q23.2	17	61414907		LINC02875 - TBX4	ENSG00000187013	ENSG00000121075		rs758599-?	intergenic_variant		NR	3e-24	23.5229			Genome-wide genotyping array	(A/T)	?	0.4335	12688	0.8819	0.3963	61414907	458000					TRUE	LD filter (R2 < 0.6)
rs10181201	rs7586066	glomerular filtration rate	2019-03-19	30604766	134070 European 143658 East Asian 26344 Hispanic Latino 8224 African American		2p16.2	2	54583355	C2orf73	SPTBN1			ENSG00000115306	rs7586066-A	intron_variant		0.848	1e-12	12	0.102	[-0.02932-0.23332] ml/min/1.73m2 decrease	Genome-wide genotyping array	(A/G)	A	0.1392	11318	0.1405	0.0107	54583355	312296					TRUE	LD filter (R2 < 0.6)
rs12713261	rs7586066	glomerular filtration rate	2019-03-19	30604766	134070 European 143658 East Asian 26344 Hispanic Latino 8224 African American		2p16.2	2	54583355	C2orf73	SPTBN1			ENSG00000115306	rs7586066-A	intron_variant		0.848	1e-12	12	0.102	[-0.02932-0.23332] ml/min/1.73m2 decrease	Genome-wide genotyping array	(A/G)	A	0.1392	23152	0.9913	0.3032	54583355	312296					TRUE	LD filter (R2 < 0.6)
rs2337106	rs75864278	BMI-adjusted hip circumference	2021-08-24	34021172	219872 British		18q21.1	18	49066515	DYM	DYM			ENSG00000141627	rs75864278-G	intron_variant		NR	4e-12	11.3979	0.0460458	[0.033-0.059] unit decrease	Genome-wide genotyping array	(T/G)	G	0.0931	131982	0.2354	0.0105	49066515	219872					TRUE	LD filter (R2 < 0.6)
rs1260326	rs7586601	lactate measurement	2020-01-09	23823483	2076 European		2p23.3	2	27361799	GTF3C2	GTF3C2 - EIF2B4	ENSG00000115207	ENSG00000115211		rs7586601-?	intron_variant		NR	7e-07	6.1549	0.182508	[0.11-0.25] unit decrease	Genome-wide genotyping array	(A/G)	?	0.4974	-146274	0.9336	0.3656	27361799	2076					TRUE	LD filter (R2 < 0.6)
rs1260326	rs7586601	alpha-hydroxybutyric acid measurement	2020-01-09	23823483	2076 European		2p23.3	2	27361799	GTF3C2	GTF3C2 - EIF2B4	ENSG00000115207	ENSG00000115211		rs7586601-?	intron_variant		NR	2e-06	5.69897	0.175026	[0.1-0.25] unit decrease	Genome-wide genotyping array	(A/G)	?	0.4974	-146274	0.9336	0.3656	27361799	2076					TRUE	LD filter (R2 < 0.6)
rs807603	rs7586898	hair morphology	2009-12-04	19896111	4845 European 2892 16140 European		2p24.3	2	15821475	AC113608.1	LINC01804 - RNU5E-7P	ENSG00000231031	ENSG00000202160		rs7586898-C	intergenic_variant		NR	2e-06	5.69897			Genome-wide genotyping array	(G/C)	C	0.4263	169081	0.2364	0.0268	15821475	23877					TRUE	LD filter (R2 < 0.6)
rs60980181	rs7586970	BMI-adjusted waist-hip ratio	2019-04-03	30778226	130976 European 164238 African American South Asian East Asian Hispanic	up to 62,500 European ancestry men	2q32.1	2	187478770	TFPI	TFPI			ENSG00000003436	rs7586970-T	missense_variant	missense	0.6983	3e-06	5.52288	0.0155	[0.009-0.022] unit increase	Genome-wide genotyping array, Exome genotyping array	(T/C)	T	0.2817	174930	0.9562	0.0692	187478770	295214					TRUE	LD filter (R2 < 0.6)
rs60980181	rs7586970	BMI-adjusted waist-hip ratio	2019-04-03	30778226	130976 European	up to 62,500 European ancestry men	2q32.1	2	187478770	TFPI	TFPI			ENSG00000003436	rs7586970-T	missense_variant	missense	0.6952	2e-07	6.69897	0.0187	[0.012-0.026] unit increase	Genome-wide genotyping array, Exome genotyping array	(T/C)	T	0.2817	174930	0.9562	0.0692	187478770	130976					TRUE	LD filter (R2 < 0.6)
rs60980181	rs7586970	BMI-adjusted waist-hip ratio	2019-04-03	30778226	288492 European 15687 African American 29315 South Asian 6800 East Asian 4075 Hispanic	132,177 European ancestry individuals	2q32.1	2	187478770	TFPI	TFPI			ENSG00000003436	rs7586970-T	missense_variant	missense	0.697	3e-12	11.5229	0.0164	[0.012-0.021] unit increase	Genome-wide genotyping array, Exome genotyping array	(T/C)	T	0.2817	174930	0.9562	0.0692	187478770	344369					TRUE	LD filter (R2 < 0.6)
rs60980181	rs7586970	coronary artery disease	2011-04-11	21378988	8424 European 7268 European 6996 South Asian 7794 South Asian	18,049 European ancestry cases, 16,357 European ancestry controls, 3,359 South Asian ancestry cases, 2,828 South Asian ancestry controls	2q32.1	2	187478770	intergenic	TFPI			ENSG00000003436	rs7586970-?	missense_variant	missense	NR	9e-06	5.04576			Genome-wide genotyping array	(T/C)	?	0.2817	174930	0.9562	0.0692	187478770	30482					TRUE	LD filter (R2 < 0.6)
rs60980181	rs7586970	BMI-adjusted waist-hip ratio	2019-04-03	30778226	288492 European	132,177 European ancestry individuals	2q32.1	2	187478770	TFPI	TFPI			ENSG00000003436	rs7586970-T	missense_variant	missense	0.6952	2e-14	13.699	0.0192	[0.014-0.024] unit increase	Genome-wide genotyping array, Exome genotyping array	(T/C)	T	0.2817	174930	0.9562	0.0692	187478770	288492					TRUE	LD filter (R2 < 0.6)
rs60980181	rs7586970	BMI-adjusted waist-hip ratio	2019-04-03	30778226	157516 European	up to 62,368 European ancestry women	2q32.1	2	187478770	TFPI	TFPI			ENSG00000003436	rs7586970-T	missense_variant	missense	0.6949	4e-09	8.39794	0.02	[0.013-0.027] unit increase	Genome-wide genotyping array, Exome genotyping array	(T/C)	T	0.2817	174930	0.9562	0.0692	187478770	157516					TRUE	LD filter (R2 < 0.6)
rs60980181	rs7586970	BMI-adjusted waist-hip ratio	2019-04-03	30778226	157516 European 180131 African American South Asian East Asian Hispanic	up to 62,368 European ancestry women	2q32.1	2	187478770	TFPI	TFPI			ENSG00000003436	rs7586970-T	missense_variant	missense	0.6957	5e-08	7.30103	0.0177	[0.011-0.024] unit increase	Genome-wide genotyping array, Exome genotyping array	(T/C)	T	0.2817	174930	0.9562	0.0692	187478770	337647					TRUE	LD filter (R2 < 0.6)
rs11057413	rs75873028	BMI-adjusted waist circumference	2021-08-24	34021172	219872 British		12q24.31	12	123802219	DNAH10	DNAH10, DNAH10			ENSG00000281935, ENSG00000197653	rs75873028-A	intron_variant		NR	2e-20	19.699	0.0492318	[0.039-0.06] unit decrease	Genome-wide genotyping array	(G/A)	A	0.0316	-202396	0.6542	0.0381	123802219	219872					TRUE	LD filter (R2 < 0.6)
rs11057413	rs75873028	BMI-adjusted waist-hip ratio	2021-08-24	34021172	219872 British		12q24.31	12	123802219	DNAH10	DNAH10, DNAH10			ENSG00000281935, ENSG00000197653	rs75873028-A	intron_variant		NR	3e-29	28.5229	0.0592507	[0.049-0.07] unit decrease	Genome-wide genotyping array	(G/A)	A	0.0316	-202396	0.6542	0.0381	123802219	219872					TRUE	LD filter (R2 < 0.6)
rs11057413	rs75873028	BMI-adjusted waist-hip ratio	2021-08-24	34021172	219872 British		12q24.31	12	123802219	DNAH10	DNAH10, DNAH10			ENSG00000281935, ENSG00000197653	rs75873028-A	intron_variant		NR	4e-31	30.3979	0.0611443	[0.051-0.071] unit decrease	Genome-wide genotyping array	(G/A)	A	0.0316	-202396	0.6542	0.0381	123802219	219872					TRUE	LD filter (R2 < 0.6)
rs11057413	rs75873028	BMI-adjusted waist circumference	2021-08-24	34021172	219872 British		12q24.31	12	123802219	DNAH10	DNAH10, DNAH10			ENSG00000281935, ENSG00000197653	rs75873028-A	intron_variant		NR	4e-23	22.3979	0.0528592	[0.042-0.063] unit decrease	Genome-wide genotyping array	(G/A)	A	0.0316	-202396	0.6542	0.0381	123802219	219872					TRUE	LD filter (R2 < 0.6)
rs6708702	rs75874749	leukocyte count	2018-07-28	29403010	107964 Japanese		2q21.3	2	135955538	DARS	DARS1			ENSG00000115866	rs75874749-?	intron_variant		NR	7e-30	29.1549	0.06681	[0.055-0.078] unit increase novel	Genome-wide genotyping array	(T/C)	?	0.0357	-361024	0.4957	0.0103	135955538	107964					TRUE	LD filter (R2 < 0.6)
rs10181201	rs7588499	HOMA-B	2020-10-30	30369944	1892 American Indian		2p16.2	2	54501139	SPTBN1	SPTBN1			ENSG00000115306	rs7588499-?	intron_variant		0.49	2e-07	6.69897	13.76	unit increase	Targeted genotyping array [Cardio-MetaboChip]	(G/A)	?	0.4573	-70898	0.4523	0.0516	54501139	1892					TRUE	LD filter (R2 < 0.6)
rs17046036	rs7588499	HOMA-B	2020-10-30	30369944	1892 American Indian		2p16.2	2	54501139	SPTBN1	SPTBN1			ENSG00000115306	rs7588499-?	intron_variant		0.49	2e-07	6.69897	13.76	unit increase	Targeted genotyping array [Cardio-MetaboChip]	(G/A)	?	0.4573	-127178	0.77	0.0654	54501139	1892					TRUE	LD filter (R2 < 0.6)
rs7586066	rs7588499	HOMA-B	2020-10-30	30369944	1892 American Indian		2p16.2	2	54501139	SPTBN1	SPTBN1			ENSG00000115306	rs7588499-?	intron_variant		0.49	2e-07	6.69897	13.76	unit increase	Targeted genotyping array [Cardio-MetaboChip]	(G/A)	?	0.4573	-82216	0.8212	0.0919	54501139	1892					TRUE	LD filter (R2 < 0.6)
rs1851285	rs7588550	diabetic nephropathy	2012-12-11	23028342	Up 2916 European 1 3315 European 1	Up to 1,493 European ancestry Type 1 Diabetes cases with nephropathy, 3,191 European ancestry Type 1 Diabetes cases without nephropathy	2q34	2	212304043	ERBB4	ERBB4			ENSG00000178568	rs7588550-A	intron_variant		0.95	2e-07	6.69897	1.52	[1.30-1.79]	Genome-wide genotyping array	(G/A)	A	0.0589	43482	0.797	0.0349	212304043	6233					TRUE	LD filter (R2 < 0.6)
rs1260326	rs7588926	response to cytosine arabinoside	2014-10-10	24483146	60 European 54 African American 60 Han Chinese		2p23.3	2	27120026	CGREF1	CGREF1 - ABHD1	ENSG00000138028	ENSG00000143994		rs7588926-?	intergenic_variant			9e-06	5.04576			Genome-wide genotyping array	(C/T)	?	0.0671	-388046	0.6956	0.0144	27120026	174					TRUE	LD filter (R2 < 0.6)
rs41301394	rs758944	multiple sclerosis	2011-06-25	21654844	1470 European		7q11.23	7	76323980	LOC100289506	HSPB1 - YWHAG	ENSG00000106211	ENSG00000170027		rs758944-T	regulatory_region_variant		0.2	8e-06	5.09691	0.48	[NR] unit increase	Genome-wide genotyping array	(C/A)	T	0.3127	340494	0.1917	0.0306	76323980	1470					TRUE	LD filter (R2 < 0.6)
