## Supplementary Table 5 for "A clustering approach to improve our understanding of the genetic and phenotypic complexity of chronic kidney disease" (part 17 of 22)

### Sheet: Sheet1 (continued)
CKD SNP	Proxy SNPs	Mapped trait (proxy SNP's associated trait)	Date Added to Catalog	PUBMED ID	Initial sample size	Replication sample size	Region	Chr	Position	Reported gene(s)	Mapped gene(s)	Upstream gene ID	Downstream gene ID	SNP gene IDs	Strongest SNP-Risk allele	Context	Effect	Risk Allele frequency	p-value	log10(pvalue)	OR or Beta	95% CI (text)	Genotyping technology	Alleles	Effect allele	MAF	Distance	Dprime	R2 (LD)	Position (hg38)	Sample size	CI (lower)	CI (upper)	BETA	SE	Exclude	Exclusion criteria
rs243067	rs7589501	type 2 diabetes mellitus	2018-03-29	29358691	19693 European 107308 European 6952 East Asian 11865 East Asian 5561 South Asian 14458 South Asian 1804 Mexican 779 Mexican		2p16.1	2	60330570	BCL11A	NA - MIR4432HG		ENSG00000228590		rs7589501-A	intergenic_variant		NR	5e-06	5.30103	1.07476		Genome-wide genotyping array	(A/G)	A	0.4738	-63938	0.283	0.0226	60330570	168420					TRUE	LD filter (R2 < 0.6)
rs3775932	rs75896783	urate measurement	2021-06-29	33462484	342087 European 6011 African 7328 South Asian		4p16.1	4	10007340	NR	SLC2A9, SLC2A9-AS1			ENSG00000109667, ENSG00000250413	rs75896783-T	intron_variant		NR	3e-26	25.5229	0.0788	[0.064-0.093] unit increase	Genome-wide genotyping array	(C/T)	T	0.011	-81966	0.9662	0.0121	10007340	355426					TRUE	LD filter (R2 < 0.6)
rs6707326	rs7590091	response to reverse transcriptase inhibitor, response to dolutegravir, body weight gain	2021-06-23	33625064	314 Black South African		2q21.3	2	134523562	TMEM163	TMEM163			ENSG00000152128	rs7590091-?	intron_variant		NR	4e-08	7.39794			Genome-wide genotyping array	(G/A)	?	0.1813	-76572	0.5827	0.0182	134523562	314					TRUE	LD filter (R2 < 0.6)
rs1844334	rs7591091	diastolic blood pressure	2019-02-10	27841878	80792 European 8231 Latino 3058 African American 7243 East Asian 461 South Asian		2q31.2	2	178889467	CCDC141	CCDC141			ENSG00000163492	rs7591091-T	intron_variant			1e-08	8	0.217	unit increase	Genome-wide genotyping array	(T/C)	T	0.4167	72864	0.7447	0.3685	178889467	99785					TRUE	LD filter (R2 < 0.6)
rs1844334	rs7591091	diastolic blood pressure	2019-02-10	27841878	80792 European 8231 Latino 3058 African American 7243 East Asian 461 South Asian		2q31.2	2	178889467	CCDC141	CCDC141			ENSG00000163492	rs7591091-T	intron_variant			1e-06	6	0.202	unit increase	Genome-wide genotyping array	(T/C)	T	0.4167	72864	0.7447	0.3685	178889467	99785					TRUE	LD filter (R2 < 0.6)
rs1844334	rs7591091	diastolic blood pressure	2019-02-10	27841878	295529 European 8231 Latino 3058 African American 2029 African British 7701 East Asian 2735 South Asian 1979		2q31.2	2	178889467	CCDC141	CCDC141			ENSG00000163492	rs7591091-T	intron_variant			2e-07	6.69897	0.131	unit increase	Genome-wide genotyping array	(T/C)	T	0.4167	72864	0.7447	0.3685	178889467	321262					TRUE	LD filter (R2 < 0.6)
rs12614953	rs7591218	prostate carcinoma	2021-02-03	33398198	85554 European 10368 African 8611 East Asian 2714 Hispanic 91972 European 10986 African 18809 East Asian 5239 Hispanic		2p21	2	43410859	NR	THADA			ENSG00000115970	rs7591218-A	intron_variant		NR	2e-19	18.699	1.068	[1.05-1.08]	Genome-wide genotyping array	(A/G)	A	0.4155	216537	0.1856	0.0244	43410859	234253					TRUE	LD filter (R2 < 0.6)
rs12614953	rs7591218	prostate carcinoma	2021-02-03	33398198	8611 East Asian 18809 East Asian		2p21	2	43410859	NR	THADA			ENSG00000115970	rs7591218-A	intron_variant		0.661	4e-09	8.39794	1.129	[1.08-1.18]	Genome-wide genotyping array	(A/G)	A	0.4155	216537	0.1856	0.0244	43410859	27420					TRUE	LD filter (R2 < 0.6)
rs12614953	rs7591218	prostate carcinoma	2021-02-03	33398198	85554 European 91972 European	6,852 European ancestry cases, 193,117 European ancestry controls	2p21	2	43410859	NR	THADA			ENSG00000115970	rs7591218-A	intron_variant		0.298921	6e-06	5.22185	1.09213	[1.05-1.13]	Genome-wide genotyping array	(A/G)	A	0.4155	216537	0.1856	0.0244	43410859	177526					TRUE	LD filter (R2 < 0.6)
rs12614953	rs7591218	prostate carcinoma	2021-12-14	34594039	11599 European 199628 European 5672 East Asian 84660 East Asian		2p21	2	43410859		THADA			ENSG00000115970	rs7591218-G	intron_variant		NR	6e-21	20.2218	0.1185	[0.094-0.143] unit decrease	Genome-wide genotyping array	(A/G)	G	0.4155	216537	0.1856	0.0244	43410859	301559					TRUE	LD filter (R2 < 0.6)
rs2346418	rs7591885	adolescent idiopathic scoliosis	2018-09-20	30019117	196 303		2p21	2	45806459	NR	PRKCE			ENSG00000171132	rs7591885-?	intron_variant		NR	8e-06	5.09691			Genome-wide genotyping array	(G/A)	?	0.2977	-495016	0.1096	0.0116	45806459	499					TRUE	LD filter (R2 < 0.6)
rs10419627	rs75921602	mean corpuscular volume	2018-07-28	29403010	108256 Japanese		19p13.13	19	12882699	DNASE2, KLF1	DNASE2 - KLF1	ENSG00000105612	ENSG00000105610		rs75921602-?	intron_variant		NR	4e-32	31.3979	0.1143	[0.095-0.133] unit decrease novel	Genome-wide genotyping array	(A/T)	?	0.0096	-43164	1	0.0145	12882699	108256					TRUE	LD filter (R2 < 0.6)
rs2070803	rs75925257	neuroimaging measurement, brain volume measurement	2020-10-23	32665545	26502 European		1q22	1	155166366	LACTBL1, C1orf234, KDM1A, LUZP1, HTR1D	HMGN2P18 - KRTCAP2	ENSG00000223452	ENSG00000163463		rs75925257-?	intergenic_variant			4e-14	13.3979			Genome-wide genotyping array	(G/A)	?	0.0415	-18873	0.981	0.0429	155166366	26502					TRUE	LD filter (R2 < 0.6)
rs2070803	rs75925257	brain measurement, neuroimaging measurement	2020-10-23	32665545	26502 European		1q22	1	155166366	C1orf210, TIE1, MPL, CDC20, ELOVL1, MED8, SZT2, HYI	HMGN2P18 - KRTCAP2	ENSG00000223452	ENSG00000163463		rs75925257-?	intergenic_variant			9e-14	13.0458			Genome-wide genotyping array	(G/A)	?	0.0415	-18873	0.981	0.0429	155166366	26502					TRUE	LD filter (R2 < 0.6)
rs2070803	rs75925257	brain measurement, neuroimaging measurement	2020-10-23	32665545	26502 European		1q22	1	155166366	KCNN3, DCST2, DCST1, ADAM15, EFNA4, EFNA3, EFNA1, SLC50A1, DPM3, KRTCAP2, RP11-201K10.3, TRIM46, MUC1, THBS3, MTX1, GBA, FAM189B, SCAMP3, CLK2, HCN3, PKLR, FDPS, RUSC1, ASH1L, MSTO1, YY1AP1, DAP3, GON4L, SYT11, RIT1, KIAA0907, RXFP4, ARHGEF2, LMNA	HMGN2P18 - KRTCAP2	ENSG00000223452	ENSG00000163463		rs75925257-?	intergenic_variant			4e-14	13.3979			Genome-wide genotyping array	(G/A)	?	0.0415	-18873	0.981	0.0429	155166366	26502					TRUE	LD filter (R2 < 0.6)
rs2070803	rs75925257	cystatin C measurement	2021-06-29	33462484	342399 European 6015 African 7338 South Asian		1q22	1	155166366	NR	HMGN2P18 - KRTCAP2	ENSG00000223452	ENSG00000163463		rs75925257-A	intergenic_variant		NR	6e-10	9.22185	0.0233	[0.016-0.031] unit increase	Genome-wide genotyping array	(G/A)	A	0.0415	-18873	0.981	0.0429	155166366	355752					TRUE	LD filter (R2 < 0.6)
rs2070803	rs75925257	urate measurement	2021-06-29	33462484	342087 European 6011 African 7328 South Asian		1q22	1	155166366	NR	HMGN2P18 - KRTCAP2	ENSG00000223452	ENSG00000163463		rs75925257-A	intergenic_variant		NR	3e-18	17.5229	0.0327	[0.025-0.04] unit increase	Genome-wide genotyping array	(G/A)	A	0.0415	-18873	0.981	0.0429	155166366	355426					TRUE	LD filter (R2 < 0.6)
rs2070803	rs75925257	serum urea measurement	2021-06-29	33462484	342286 European 6015 African 7336 South Asian		1q22	1	155166366	NR	HMGN2P18 - KRTCAP2	ENSG00000223452	ENSG00000163463		rs75925257-A	intergenic_variant		NR	2e-19	18.699	0.0338	[0.026-0.041] unit increase	Genome-wide genotyping array	(G/A)	A	0.0415	-18873	0.981	0.0429	155166366	355637					TRUE	LD filter (R2 < 0.6)
rs2070803	rs75925257	neuroimaging measurement, brain volume measurement	2020-10-23	32665545	26502 European		1q22	1	155166366	MACF1, KIAA0754, BMP8A, PABPC4	HMGN2P18 - KRTCAP2	ENSG00000223452	ENSG00000163463		rs75925257-?	intergenic_variant			7e-16	15.1549			Genome-wide genotyping array	(G/A)	?	0.0415	-18873	0.981	0.0429	155166366	26502					TRUE	LD filter (R2 < 0.6)
rs7397189	rs75927231	body mass index	2019-07-17	28552196	1249 European 3538 46635 European 472 Carlno (/ ) 1170 Friuli Venezia Giulia (/ ) 1019 Mylopotamos (/ ) 932 (/ ) 1778 Val Borbera (/ )	209,191 European ancestry individuals	12q13.3	12	57360708	R3HDM2	R3HDM2			ENSG00000179912	rs75927231-A	intron_variant		0.0671	3e-06	5.52288	0.0675	[0.039-0.096] unit increase	Genome-wide genotyping array	(G/A)	A	0.021	25715	0.9889	0.13	57360708	56793					TRUE	LD filter (R2 < 0.6)
rs12614953	rs7593009	balding measurement	2019-02-01	30573740	205327 European		2p21	2	43027154	NR	NA - LINC01819		ENSG00000231826		rs7593009-A	intergenic_variant		0.360138	1e-10	10	0.020462	[0.014-0.027] unit increase	Genome-wide genotyping array	(G/A)	A	0.4453	-167168	0.2371	0.0453	43027154	205327					TRUE	LD filter (R2 < 0.6)
rs132639	rs75930695	protein measurement	2021-03-30	32778093	172 European 29 Black 86		22q12.3	22	36184275	NR	MTND1P10 - APOL4	ENSG00000229088	ENSG00000100336		rs75930695-A	regulatory_region_variant		0.0122	2e-09	8.69897	0.3163	NR unit increase	Genome-wide genotyping array	(T/A)	A	0.0397	36425	0.7101	0.0821	36184275	287					TRUE	LD filter (R2 < 0.6)
rs267738	rs75933044	glomerular filtration rate	2021-06-29	33462484	342376 European 6016 African 7339 South Asian		1q21.3	1	151196393	NR	VPS72 - PIP5K1A	ENSG00000163159	ENSG00000143398		rs75933044-G	regulatory_region_variant		NR	6e-11	10.2218	0.0256	[0.018-0.033] unit increase	Genome-wide genotyping array	(C/G)	G	0.0292	228244	0.5076	0.1059	151196393	355731					TRUE	LD filter (R2 < 0.6)
rs267738	rs75933044	creatinine measurement	2021-06-29	33462484	342376 European 6016 African 7339 South Asian		1q21.3	1	151196393	NR	VPS72 - PIP5K1A	ENSG00000163159	ENSG00000143398		rs75933044-G	regulatory_region_variant		NR	7e-11	10.1549	0.0256	[0.018-0.033] unit decrease	Genome-wide genotyping array	(C/G)	G	0.0292	228244	0.5076	0.1059	151196393	355731					TRUE	LD filter (R2 < 0.6)
rs267738	rs75933044	calcium measurement	2021-06-29	33462484	313387 European 5576 African 6696 South Asian		1q21.3	1	151196393	NR	VPS72 - PIP5K1A	ENSG00000163159	ENSG00000143398		rs75933044-G	regulatory_region_variant		NR	2e-09	8.69897	0.0245	[0.016-0.033] unit increase	Genome-wide genotyping array	(C/G)	G	0.0292	228244	0.5076	0.1059	151196393	325659					TRUE	LD filter (R2 < 0.6)
rs58117425	rs7593336	aortic stenosis, aortic valve calcification	2020-04-17	32141789	5115 European 354072 European		2q22.3	2	145078862	TEX41	TEX41			ENSG00000226674	rs7593336-G	intron_variant		0.387	4e-06	5.39794	1.13	[1.08-1.18]	Genome-wide genotyping array	(G/A)	G	0.4237	154859	0.8444	0.127	145078862	359187					TRUE	LD filter (R2 < 0.6)
rs77375846	rs759382	atopic eczema	2020-06-22	23727859	2425 European 5449 European	1,951 European ancestry cases, 4,599 European ancestry controls	2q12.1	2	102477754	SLC9A4¬†	SLC9A4			ENSG00000180251	rs759382-C	intron_variant		0.2454	6e-11	10.2218	1.22	[1.15‚Äì1.29]	Targeted genotyping array [ImmunoChip]	(G/T)	C	0.3101	-60862	0.9048	0.0211	102477754	7874					TRUE	LD filter (R2 < 0.6)
rs60980181	rs7593919	coronary artery calcification	2018-01-19	29221444	345 African American 346 African American	137 African American cases, 68 African American controls	2q32.1	2	186954207	intergenic	NA - IMPDH1P7		ENSG00000226553		rs7593919-?	intergenic_variant		NR	5e-06	5.30103	0.108	[0.039-0.177] unit decrease	Genome-wide genotyping array	(G/T)	?	0.0946	-349633	0.3482	0.0657	186954207	691					TRUE	LD filter (R2 < 0.6)
rs55924910	rs7594025	glucose metabolism decline measurement, cingulate cortex measurement	2018-11-30	29130521	335 European 79 European 192 European		2q11.2	2	101131802	TBC1D8	TBC1D8			ENSG00000204634	rs7594025-?	intron_variant		NR	1e-06	6	1.564	[0.94-2.18] unit increase	Genome-wide genotyping array	(G/A)	?	0.1156	18900	0.725	0.4724	101131802	606					TRUE	LD filter (R2 < 0.6)
rs6546869	rs7594485	serum metabolite measurement	2018-09-12	23093944	1678 European		2p13.1	2	73843059	STAMBP	STAMBP			ENSG00000124356	rs7594485-?	intron_variant		NR	8e-29	28.0969	0.08869	[NR] unit decrease	Genome-wide genotyping array	(C/T)	?	0.4537	174421	0.5523	0.1343	73843059	1678					TRUE	LD filter (R2 < 0.6)
rs71606723	rs75946304	glycerophospholipid measurement	2022-02-17	34503513	5662 Pakistani		4q26	4	114516461		ARSJ - UGT8	ENSG00000180801	ENSG00000174607		rs75946304-G	intergenic_variant		NR	3e-10	9.52288	0.0854	[0.059-0.112] unit decrease	Genome-wide genotyping array	(G/A)	G	0.3692	-60840	0.6428	0.2188	114516461	5662					TRUE	LD filter (R2 < 0.6)
rs77375846	rs7594983	sleep quality	2017-01-16	27126917	941 European		2q12.1	2	102645956	SLC9A2, MFSD9, TMEM182, SLC9A4	SLC9A2			ENSG00000115616	rs7594983-C	intron_variant		NR	9e-06	5.04576	0.06737	[0.038-0.097] unit decrease	Genome-wide genotyping array	(A/C)	C	0.3766	107340	0.8698	0.0716	102645956	941					TRUE	LD filter (R2 < 0.6)
rs8052428	rs75950518	amino acid measurement	2018-08-13	27898682	16596 European		16q22.1	16	70345014	DDX19A	DDX19A-DT			ENSG00000261777	rs75950518-C	intron_variant		NR	3e-06	5.52288	0.096	[0.056-0.136] unit increase	Genome-wide genotyping array	(C/T)	C	0.108	464921	0.3187	0.0211	70345014	16596					TRUE	LD filter (R2 < 0.6)
rs8052428	rs75950518	amino acid measurement	2018-08-13	27898682	16596 European		16q22.1	16	70345014	DDX19A	DDX19A-DT			ENSG00000261777	rs75950518-C	intron_variant		0.11	2e-08	7.69897	0.11	[0.073-0.147] unit increase	Genome-wide genotyping array	(C/T)	C	0.108	464921	0.3187	0.0211	70345014	16596					TRUE	LD filter (R2 < 0.6)
rs6708702	rs7595304	smoking status measurement	2022-04-05	34855049	272943 European 226795 European		2q22.1	2	136708264		SMC4P1 - THSD7B	ENSG00000229568	ENSG00000144229		rs7595304-?	intergenic_variant		NR	3e-08	7.52288			Genome-wide genotyping array	(C/T)	?	0.2462	391702	0.257	0.019	136708264	499738					TRUE	LD filter (R2 < 0.6)
rs13159523	rs75954784	interleukin 13 measurement	2017-08-04	27989323	3557 Finnish		5p15.33	5	1009923	NR	NKD2, NKD2			ENSG00000276920, ENSG00000145506	rs75954784-C	intron_variant			6e-06	5.22185	0.1433	[0.081-0.206] SD units increase	Genome-wide genotyping array	(C/T)	C	0.0938	333076	0.3469	0.0258	1009923	3557					TRUE	LD filter (R2 < 0.6)
rs34293138	rs759629469	glycine measurement	2022-04-27	35213538	114978 European		3p21.31	3	49515271		DAG1			ENSG00000173402	rs759629469-AT	intron_variant		0.689238	3e-10	9.52288	0.028606	[0.02-0.038] unit decrease	Genome-wide genotyping array	(T/-)	AT	0.2538	-26313	0.71	0.0475	49515271	114978					TRUE	LD filter (R2 < 0.6)
rs77375846	rs7597017	systemic lupus erythematosus	2018-06-29	28714469	6748 European 11516 European 2970 African American 2452 African American 1872 Hispanic 2016 Hispanic		2q12.1	2	102445656	IL18RAP	IL18RAP			ENSG00000115607	rs7597017-?	intron_variant		NR	4e-06	5.39794	1.07527	[1.03-1.12]	Targeted genotyping array [ImmunoChip]	(A/G)	?	0.279	-92959	0.7751	0.0133	102445656	27574					TRUE	LD filter (R2 < 0.6)
rs6892	rs75970938	schizophrenia	2019-12-23	31740837	22778 East Asian 35362 East Asian 33640 European 43456 European		10q24.32	10	103033891	NR	CNNM2			ENSG00000148842	rs75970938-?	intron_variant		NR	2e-25	24.699	1.1336	[1.11-1.16]	Genome-wide genotyping array	(T/C)	?	0.1466	217778	0.9515	0.0254	103033891	135236					TRUE	LD filter (R2 < 0.6)
rs17713396	rs7598301	Hypermetropia, Myopia	2021-09-27	33830181	11197 European 10828 European		2p25.3	2	300606	NR	ALKAL2 - LINC01865	ENSG00000189292	ENSG00000233684		rs7598301-?	intron_variant		NR	3e-06	5.52288	0.0969361	[0.056-0.138] unit increase	Genome-wide genotyping array	(C/G)	?	0.4369	73405	0.8687	0.2107	300606	22025					TRUE	LD filter (R2 < 0.6)
rs2381199	rs75983064	childhood onset asthma	2020-04-17	31669095	13435 European 393186 European		4p14	4	38819070	NR	TLR1			ENSG00000174125	rs75983064-?	intron_variant		NR	1e-09	9			Genome-wide genotyping array	(G/A)	?	0.0246	184154	0.4225	0.0167	38819070	406621					TRUE	LD filter (R2 < 0.6)
rs9649512	rs759843	cognitive function measurement, self reported educational attainment	2021-01-13	33414549	257700 European		7q32.1	7	127705938	NR	SND1			ENSG00000197157	rs759843-A	intron_variant		0.402584	7e-11	10.1549	0.0417966	[0.029-0.054] unit decrease	Genome-wide genotyping array	(A/G)	A	0.2422	-220645	0.9514	0.403	127705938	257700					TRUE	LD filter (R2 < 0.6)
rs112175548	rs75986475	physical activity measurement	2022-02-01	34753499	50331 European		16q22.2	16	71430155		TLE7			ENSG00000260734	rs75986475-C	3_prime_UTR_variant		0.88	7e-09	8.1549	0.436	[0.29-0.58] unit decrease	Genome-wide genotyping array	(C/G)	C	0.1006	-289982	0.8266	0.2514	71430155	50331					TRUE	LD filter (R2 < 0.6)
rs72801857	rs7599023	hemoglobin measurement	2021-12-14	34594039	350474 European 152447 East Asian		2p23.3	2	25723153		Y_RNA - ASXL2	ENSG00000200361	ENSG00000143970		rs7599023-T	regulatory_region_variant		NR	3e-14	13.5229	0.0156	[0.011-0.02] unit increase	Genome-wide genotyping array	(C/T)	T	0.2718	-108346	0.4368	0.0188	25723153	502921					TRUE	LD filter (R2 < 0.6)
rs1851285	rs7599312	body mass index	2017-08-10	28443625	77279 European 47280 European 4856 European 8799 African American/AfroCaribbean 1803 African American/AfroCaribbean 1020 Indian Asian 6691 Indian Asian 1526 Fiino 2469 Hispanic/Latino 1318 Hispanic/Latino	16,011 European ancestry women, 17,912 European ancestry men, 105,218 European ancestry individuals, 2,073 African American/Afro-Caribbean ancestry women, 647 African American/Afro-Caribbean ancestry men	2q34	2	212548507	ERBB4	ERBB4 - NA	ENSG00000178568			rs7599312-A	regulatory_region_variant		0.2807	1e-09	9	0.0262	[0.018-0.035] kg/m2 decrease	Genome-wide genotyping array	(G/A)	A	0.2216	287945	0.3874	0.0375	212548507	153041					TRUE	LD filter (R2 < 0.6)
rs1851285	rs7599312	smoking behavior, body mass index	2017-08-10	28443625	98173 European 64373 European 5829 European 10500 African American/AfroCaribbean 2706 African American/AfroCaribbean 1030 Indian Asian 7648 Indian Asian 1793 Fiino 2944 Hispanic/Latino 1764 Hispanic/Latino	21,496 European ancestry women, 24,385 European ancestry men, 118,364 European ancestry individuals, 2,326 African American/Afro-Caribbean ancestry women, 855 African American/Afro-Caribbean ancestry men	2q34	2	212548507	ERBB4	ERBB4 - NA	ENSG00000178568			rs7599312-A	regulatory_region_variant		0.2807	3e-10	9.52288			Genome-wide genotyping array	(G/A)	A	0.2216	287945	0.3874	0.0375	212548507	196760					TRUE	LD filter (R2 < 0.6)
rs1851285	rs7599312	body mass index	2016-01-27	25673413	104666 European 132115 European 370 African American 517 African American 512 Hispanic 764 Hispanic	up to 48,274 European ancestry male individuals, up to 39,864 European ancestry female individuals, 2,441 African American or Afro-Caribbean male individuals, 6,314 African American or Afro-Caribbean female individuals, 919 Filipino male individuals, 828 Filipino female individuals, 205 Seychellois male individuals, 287 Seychellois female individuals, 2,964 South Asian ancestry male individuals, 658 South Asian ancestry female individuals	2q34	2	212548507	ERBB4	ERBB4 - NA	ENSG00000178568			rs7599312-G	regulatory_region_variant		0.724	1e-10	10	0.022	[0.015-0.029] kg/m2 increase	Genome-wide genotyping array	(G/A)	G	0.2216	287945	0.3874	0.0375	212548507	238944					TRUE	LD filter (R2 < 0.6)
rs1851285	rs7599312	body mass index	2019-11-05	30239722	434794 European		2q34	2	212548507		ERBB4 - NA	ENSG00000178568			rs7599312-A	regulatory_region_variant		0.2737	2e-23	22.699	0.0182	[0.015-0.022] unit decrease	Genome-wide genotyping array	(G/A)	A	0.2216	287945	0.3874	0.0375	212548507	434794					TRUE	LD filter (R2 < 0.6)
rs1851285	rs7599312	body mass index	2016-01-27	25673413	104666 European 132115 European 370 African American 517 African American 512 Hispanic 764 Hispanic	up to 48,274 European ancestry male individuals, up to 39,864 European ancestry female individuals, 2,441 African American or Afro-Caribbean male individuals, 6,314 African American or Afro-Caribbean female individuals, 919 Filipino male individuals, 828 Filipino female individuals, 205 Seychellois male individuals, 287 Seychellois female individuals, 2,964 South Asian ancestry male individuals, 658 South Asian ancestry female individuals	2q34	2	212548507	ERBB4	ERBB4 - NA	ENSG00000178568			rs7599312-G	regulatory_region_variant		0.724	9e-09	8.04576	0.026	[0.017-0.034] kg/m2 increase	Genome-wide genotyping array	(G/A)	G	0.2216	287945	0.3874	0.0375	212548507	238944					TRUE	LD filter (R2 < 0.6)
rs1851285	rs7599312	waist-hip ratio	2019-11-04	30239722	697734 European		2q34	2	212548507		ERBB4 - NA	ENSG00000178568			rs7599312-A	regulatory_region_variant		0.2732	2e-09	8.69897	0.0114	[0.0077-0.0151] unit decrease	Genome-wide genotyping array	(G/A)	A	0.2216	287945	0.3874	0.0375	212548507	697734					TRUE	LD filter (R2 < 0.6)
rs1851285	rs7599312	body mass index	2019-11-04	30239722	374756 European		2q34	2	212548507		ERBB4 - NA	ENSG00000178568			rs7599312-A	regulatory_region_variant		0.2737	2e-23	22.699	0.0182	[0.015-0.022] unit decrease	Genome-wide genotyping array	(G/A)	A	0.2216	287945	0.3874	0.0375	212548507	374756					TRUE	LD filter (R2 < 0.6)
rs1851285	rs7599312	body mass index	2018-09-28	30108127	315347 European 8322 Hispanic/Latino 7290 East Asian 3069 African American 459 South Asian	431,743 European ancestry individuals, 9,275 South Asian ancestry individuals, 8,261 African British individuals, 1,822 East Asian ancestry individuals, 7,620 individuals	2q34	2	212548507	NR	ERBB4 - NA	ENSG00000178568			rs7599312-G	regulatory_region_variant		NR	4e-14	13.3979	0.021	[NR] unit increase	Genome-wide genotyping array	(G/A)	G	0.2216	287945	0.3874	0.0375	212548507	334487					TRUE	LD filter (R2 < 0.6)
rs1851285	rs7599312	body mass index	2016-01-27	25673413	104666 European 132115 European 370 African American 517 African American 512 Hispanic 764 Hispanic	up to 48,274 European ancestry male individuals, up to 39,864 European ancestry female individuals, 2,441 African American or Afro-Caribbean male individuals, 6,314 African American or Afro-Caribbean female individuals, 919 Filipino male individuals, 828 Filipino female individuals, 205 Seychellois male individuals, 287 Seychellois female individuals, 2,964 South Asian ancestry male individuals, 658 South Asian ancestry female individuals	2q34	2	212548507	ERBB4	ERBB4 - NA	ENSG00000178568			rs7599312-G	regulatory_region_variant		0.721	5e-11	10.301	0.021	[0.015-0.028] kg/m2 increase	Genome-wide genotyping array	(G/A)	G	0.2216	287945	0.3874	0.0375	212548507	238944					TRUE	LD filter (R2 < 0.6)
rs1851285	rs7599312	smoking behavior, body mass index	2017-08-10	28443625	98173 European 64373 European 5829 European 10500 African American/AfroCaribbean 2706 African American/AfroCaribbean 1030 Indian Asian 7648 Indian Asian 1793 Fiino 2944 Hispanic/Latino 1764 Hispanic/Latino	21,496 European ancestry women, 24,385 European ancestry men, 118,364 European ancestry individuals, 2,326 African American/Afro-Caribbean ancestry women, 855 African American/Afro-Caribbean ancestry men	2q34	2	212548507	ERBB4	ERBB4 - NA	ENSG00000178568			rs7599312-A	regulatory_region_variant		0.2807	2e-07	6.69897	0.0272	[0.017-0.037] kg/m2 decrease	Genome-wide genotyping array	(G/A)	A	0.2216	287945	0.3874	0.0375	212548507	196760					TRUE	LD filter (R2 < 0.6)
rs1851285	rs7599312	body mass index	2017-10-27	28892062	72390 Japanese 85894 Japanese	up to 10,048 Japanese ancestry women, up to 5,098 Japanese ancestry men, up to 181,999 European ancestry women, up to 140,155 European ancestry controls	2q34	2	212548507	ERBB4, MIR4776-2	ERBB4 - NA	ENSG00000178568			rs7599312-A	regulatory_region_variant		0.26	3e-11	10.5229	0.021	[0.015-0.027] unit decrease	Genome-wide genotyping array	(G/A)	A	0.2216	287945	0.3874	0.0375	212548507	158284					TRUE	LD filter (R2 < 0.6)
rs1851285	rs7599312	smoking behavior, body mass index	2017-08-10	28443625	98173 European 64373 European 5829 European 10500 African American/AfroCaribbean 2706 African American/AfroCaribbean 1030 Indian Asian 7648 Indian Asian 1793 Fiino 2944 Hispanic/Latino 1764 Hispanic/Latino	21,496 European ancestry women, 24,385 European ancestry men, 118,364 European ancestry individuals, 2,326 African American/Afro-Caribbean ancestry women, 855 African American/Afro-Caribbean ancestry men	2q34	2	212548507	ERBB4	ERBB4 - NA	ENSG00000178568			rs7599312-A	regulatory_region_variant		0.2807	3e-11	10.5229	0.0252	[0.018-0.033] kg/m2 decrease	Genome-wide genotyping array	(G/A)	A	0.2216	287945	0.3874	0.0375	212548507	196760					TRUE	LD filter (R2 < 0.6)
rs1851285	rs7599312	body mass index	2017-08-10	28443625	77279 European 47280 European 4856 European 8799 African American/AfroCaribbean 1803 African American/AfroCaribbean 1020 Indian Asian 6691 Indian Asian 1526 Fiino 2469 Hispanic/Latino 1318 Hispanic/Latino	16,011 European ancestry women, 17,912 European ancestry men, 105,218 European ancestry individuals, 2,073 African American/Afro-Caribbean ancestry women, 647 African American/Afro-Caribbean ancestry men	2q34	2	212548507	ERBB4	ERBB4 - NA	ENSG00000178568			rs7599312-A	regulatory_region_variant		0.2807	3e-07	6.52288	0.0296	[0.018-0.041] kg/m2 decrease	Genome-wide genotyping array	(G/A)	A	0.2216	287945	0.3874	0.0375	212548507	153041					TRUE	LD filter (R2 < 0.6)
rs1851285	rs7599312	body mass index	2019-11-05	30239722	806834 European		2q34	2	212548507		ERBB4 - NA	ENSG00000178568			rs7599312-A	regulatory_region_variant		0.2737	2e-23	22.699	0.0182	[0.015-0.022] unit decrease	Genome-wide genotyping array	(G/A)	A	0.2216	287945	0.3874	0.0375	212548507	806834					TRUE	LD filter (R2 < 0.6)
rs1851285	rs7599312	smoking behavior, body mass index	2017-08-10	28443625	98173 European 64373 European 5829 European 10500 African American/AfroCaribbean 2706 African American/AfroCaribbean 1030 Indian Asian 7648 Indian Asian 1793 Fiino 2944 Hispanic/Latino 1764 Hispanic/Latino	21,496 European ancestry women, 24,385 European ancestry men, 118,364 European ancestry individuals, 2,326 African American/Afro-Caribbean ancestry women, 855 African American/Afro-Caribbean ancestry men	2q34	2	212548507	ERBB4	ERBB4 - NA	ENSG00000178568			rs7599312-A	regulatory_region_variant		0.2807	8e-07	6.09691			Genome-wide genotyping array	(G/A)	A	0.2216	287945	0.3874	0.0375	212548507	196760					TRUE	LD filter (R2 < 0.6)
rs1851285	rs7599312	body mass index	2018-07-24	26426971	309889 European		2q34	2	212548507	NR	ERBB4 - NA	ENSG00000178568			rs7599312-A	regulatory_region_variant		0.278064	6e-13	12.2218	0.0215269	unit decrease	Genome-wide genotyping array, Targeted genotyping array [Metabochip, CardioMetabochip]	(G/A)	A	0.2216	287945	0.3874	0.0375	212548507	309889					TRUE	LD filter (R2 < 0.6)
rs243067	rs7599488	mean corpuscular volume	2020-09-18	32888494	408112 British		2p16.1	2	60491212	BCL11A	BCL11A			ENSG00000119866	rs7599488-T	intron_variant		0.427254	3e-39	38.5229	0.0328924	[0.028-0.038] unit decrease	Genome-wide genotyping array	(C/T)	T	0.4926	96704	0.7757	0.1942	60491212	408112					TRUE	LD filter (R2 < 0.6)
rs243067	rs7599488	mean corpuscular hemoglobin	2020-09-18	32888494	408112 British		2p16.1	2	60491212	BCL11A	BCL11A			ENSG00000119866	rs7599488-T	intron_variant		0.42711	2e-37	36.699	0.0316994	[0.027-0.037] unit decrease	Genome-wide genotyping array	(C/T)	T	0.4926	96704	0.7757	0.1942	60491212	408112					TRUE	LD filter (R2 < 0.6)
rs243067	rs7599488	cigarettes per day measurement	2019-03-28	30643251	403928 European		2p16.1	2	60491212	NR	BCL11A			ENSG00000119866	rs7599488-T	intron_variant		0.437	2e-10	9.69897	0.013978	[0.0097-0.0183] unit increase	Genome-wide genotyping array	(C/T)	T	0.4926	96704	0.7757	0.1942	60491212	403928					TRUE	LD filter (R2 < 0.6)
rs243067	rs7599488	Alzheimer disease, educational attainment	2022-03-15	34743297	( Lambert 2013 Okbay 2016)		2p16.1	2	60491212		BCL11A			ENSG00000119866	rs7599488-T	intron_variant		0.4254	1e-11	11	56.8795	z score increase	Genome-wide genotyping array	(C/T)	T	0.4926	96704	0.7757	0.1942	60491212	4029					TRUE	LD filter (R2 < 0.6)
rs243067	rs7599488	schizophrenia, intelligence, self reported educational attainment	2019-09-04	31374203	328917 107207 77096 European 43456 European		2p16.1	2	60491212	BCL11A	BCL11A			ENSG00000119866	rs7599488-?	intron_variant		NR	4e-16	15.3979	0.0166946	[0.013-0.021] unit decrease	Genome-wide genotyping array	(C/T)	?	0.4926	96704	0.7757	0.1942	60491212	556676					TRUE	LD filter (R2 < 0.6)
rs243067	rs7599488	schizophrenia	2019-12-23	31740837	22778 East Asian 35362 East Asian 33640 European 43456 European		2p16.1	2	60491212	NR	BCL11A			ENSG00000119866	rs7599488-?	intron_variant		NR	3e-08	7.52288	1.0519	[1.03-1.07]	Genome-wide genotyping array	(C/T)	?	0.4926	96704	0.7757	0.1942	60491212	135236					TRUE	LD filter (R2 < 0.6)
rs243067	rs7599488	schizophrenia	2020-10-07	32606422	65967		2p16.1	2	60491212	NR	BCL11A			ENSG00000119866	rs7599488-?	intron_variant			2e-09	8.69897			Genome-wide genotyping array	(C/T)	?	0.4926	96704	0.7757	0.1942	60491212	65967					TRUE	LD filter (R2 < 0.6)
rs243067	rs7599488	intelligence	2018-09-17	29844566	300486 European		2p16.1	2	60491212	BCL11A	BCL11A			ENSG00000119866	rs7599488-T	intron_variant		NR	4e-09	8.39794	5.897	z-score decrease	Genome-wide genotyping array	(C/T)	T	0.4926	96704	0.7757	0.1942	60491212	300486					TRUE	LD filter (R2 < 0.6)
rs243067	rs7599488	household income	2020-01-29	31844048	505541 British		2p16.1	2	60491212	BCL11A	BCL11A			ENSG00000119866	rs7599488-T	intron_variant		0.4236	3e-15	14.5229	0.0160984	[0.012-0.02] unit decrease	Genome-wide genotyping array	(C/T)	T	0.4926	96704	0.7757	0.1942	60491212	505541					TRUE	LD filter (R2 < 0.6)
rs243067	rs7599488	schizophrenia	2016-07-23	26198764	592 Ashkenazi Jewish 505 Ashkenazi Jewish 36989 113075		2p16.1	2	60491212	NR	BCL11A			ENSG00000119866	rs7599488-C	intron_variant		NR	6e-07	6.22185	1.05263	[NR]	Genome-wide genotyping array	(C/T)	C	0.4926	96704	0.7757	0.1942	60491212	151161					TRUE	LD filter (R2 < 0.6)
rs243067	rs7599488	mean corpuscular volume	2020-09-18	32888494	408112 British		2p16.1	2	60491212	BCL11A	BCL11A			ENSG00000119866	rs7599488-T	intron_variant		0.427125	4e-44	43.3979	0.0504438	[0.046-0.055] unit decrease	Genome-wide genotyping array	(C/T)	T	0.4926	96704	0.7757	0.1942	60491212	408112					TRUE	LD filter (R2 < 0.6)
rs243067	rs7599488	cigarettes per day measurement	2019-03-28	30643251	377334 European		2p16.1	2	60491212	NR	BCL11A			ENSG00000119866	rs7599488-T	intron_variant		0.437	9e-09	8.04576	0.0141213	[0.0093-0.0189] unit increase	Genome-wide genotyping array	(C/T)	T	0.4926	96704	0.7757	0.1942	60491212	377334					TRUE	LD filter (R2 < 0.6)
rs316020	rs76000021	lipoprotein A measurement	2017-08-01	28512139	13781 European		6q25.3	6	160564469	LPA	LPA			ENSG00000198670	rs76000021-C	intron_variant			5e-13	12.301	7.54	[5.06-10.02] mg/dL decrease	Genome-wide genotyping array	(T/C)	C	0.0032	316420	0.7167	0.0124	160564469	13781					TRUE	LD filter (R2 < 0.6)
rs10181201	rs7600596	Tinnitus	2021-04-23	33742053	87314 British		2p16.2	2	54491984	NR	SPTBN1			ENSG00000115306	rs7600596-A	intron_variant		NR	6e-07	6.22185	0.00716372	[0.0043-0.01] unit decrease	Genome-wide genotyping array	(A/G)	A	0.4026	-80053	0.6374	0.1805	54491984	87314					TRUE	LD filter (R2 < 0.6)
rs7586066	rs7600596	Tinnitus	2021-04-23	33742053	87314 British		2p16.2	2	54491984	NR	SPTBN1			ENSG00000115306	rs7600596-A	intron_variant		NR	6e-07	6.22185	0.00716372	[0.0043-0.01] unit decrease	Genome-wide genotyping array	(A/G)	A	0.4026	-91371	0.7935	0.1511	54491984	87314					TRUE	LD filter (R2 < 0.6)
rs12713261	rs7600596	Tinnitus	2021-04-23	33742053	87314 British		2p16.2	2	54491984	NR	SPTBN1			ENSG00000115306	rs7600596-A	intron_variant		NR	6e-07	6.22185	0.00716372	[0.0043-0.01] unit decrease	Genome-wide genotyping array	(A/G)	A	0.4026	-68219	0.3099	0.0747	54491984	87314					TRUE	LD filter (R2 < 0.6)
rs17046036	rs7600596	Tinnitus	2021-04-23	33742053	87314 British		2p16.2	2	54491984	NR	SPTBN1			ENSG00000115306	rs7600596-A	intron_variant		NR	6e-07	6.22185	0.00716372	[0.0043-0.01] unit decrease	Genome-wide genotyping array	(A/G)	A	0.4026	-136333	0.7691	0.115	54491984	87314					TRUE	LD filter (R2 < 0.6)
rs2070803	rs760077	hematocrit	2020-09-21	32888493	562259 European		1q22	1	155208991	NR	THBS3, MTX1			ENSG00000169231, ENSG00000173171	rs760077-T	missense_variant	missense	0.601474	8e-82	81.0969	0.036525	[0.033-0.04] SD unit increase	Genome-wide genotyping array	(A/T)	T	0.3333	21067	0.9953	0.5092	155208991	562259					TRUE	LD filter (R2 < 0.6)
rs4971092	rs760077	hematocrit	2020-09-21	32888493	562259 European		1q22	1	155208991	NR	THBS3, MTX1			ENSG00000169231, ENSG00000173171	rs760077-T	missense_variant	missense	0.601474	8e-82	81.0969	0.036525	[0.033-0.04] SD unit increase	Genome-wide genotyping array	(A/T)	T	0.3333	34836	0.6818	0.0164	155208991	562259					TRUE	LD filter (R2 < 0.6)
rs2070803	rs760077	Calcium channel blocker use measurement	2021-12-14	34594039	49327 East Asian 129399 East Asian		1q22	1	155208991		THBS3, MTX1			ENSG00000169231, ENSG00000173171	rs760077-T	missense_variant	missense	0.851951	4e-16	15.3979	0.0939471	[0.071-0.117] unit decrease	Genome-wide genotyping array	(A/T)	T	0.3333	21067	0.9953	0.5092	155208991	178726					TRUE	LD filter (R2 < 0.6)
rs4971092	rs760077	Calcium channel blocker use measurement	2021-12-14	34594039	49327 East Asian 129399 East Asian		1q22	1	155208991		THBS3, MTX1			ENSG00000169231, ENSG00000173171	rs760077-T	missense_variant	missense	0.851951	4e-16	15.3979	0.0939471	[0.071-0.117] unit decrease	Genome-wide genotyping array	(A/T)	T	0.3333	34836	0.6818	0.0164	155208991	178726					TRUE	LD filter (R2 < 0.6)
rs2070803	rs760077	creatinine measurement	2021-12-14	34594039	150266 East Asian		1q22	1	155208991		THBS3, MTX1			ENSG00000169231, ENSG00000173171	rs760077-T	missense_variant	missense	0.851495	2e-11	10.699	0.0268156	[0.019-0.035] unit decrease	Genome-wide genotyping array	(A/T)	T	0.3333	21067	0.9953	0.5092	155208991	150266					TRUE	LD filter (R2 < 0.6)
rs4971092	rs760077	creatinine measurement	2021-12-14	34594039	150266 East Asian		1q22	1	155208991		THBS3, MTX1			ENSG00000169231, ENSG00000173171	rs760077-T	missense_variant	missense	0.851495	2e-11	10.699	0.0268156	[0.019-0.035] unit decrease	Genome-wide genotyping array	(A/T)	T	0.3333	34836	0.6818	0.0164	155208991	150266					TRUE	LD filter (R2 < 0.6)
rs2070803	rs760077	blood urea nitrogen measurement	2021-12-14	34594039	148767 East Asian		1q22	1	155208991		THBS3, MTX1			ENSG00000169231, ENSG00000173171	rs760077-T	missense_variant	missense	0.851702	4e-25	24.3979	0.0491	[0.04-0.058] unit decrease	Genome-wide genotyping array	(A/T)	T	0.3333	21067	0.9953	0.5092	155208991	148767					TRUE	LD filter (R2 < 0.6)
rs4971092	rs760077	blood urea nitrogen measurement	2021-12-14	34594039	148767 East Asian		1q22	1	155208991		THBS3, MTX1			ENSG00000169231, ENSG00000173171	rs760077-T	missense_variant	missense	0.851702	4e-25	24.3979	0.0491	[0.04-0.058] unit decrease	Genome-wide genotyping array	(A/T)	T	0.3333	34836	0.6818	0.0164	155208991	148767					TRUE	LD filter (R2 < 0.6)
rs2070803	rs760077	red blood cell density measurement	2020-09-21	32888493	545203 European		1q22	1	155208991	NR	THBS3, MTX1			ENSG00000169231, ENSG00000173171	rs760077-T	missense_variant	missense	0.601474	2e-49	48.699	0.028134	[0.024-0.032] SD unit increase	Genome-wide genotyping array	(A/T)	T	0.3333	21067	0.9953	0.5092	155208991	545203					TRUE	LD filter (R2 < 0.6)
rs4971092	rs760077	red blood cell density measurement	2020-09-21	32888493	545203 European		1q22	1	155208991	NR	THBS3, MTX1			ENSG00000169231, ENSG00000173171	rs760077-T	missense_variant	missense	0.601474	2e-49	48.699	0.028134	[0.024-0.032] SD unit increase	Genome-wide genotyping array	(A/T)	T	0.3333	34836	0.6818	0.0164	155208991	545203					TRUE	LD filter (R2 < 0.6)
rs2070803	rs760077	gastric carcinoma	2016-07-14	26098866	2500 European 205652 European ( )		1q22	1	155208991	MTX1, HCN3, MUC1	MTX1; THBS3; MUC1				rs760077-?	missense_variant	missense	NR	2e-09	8.69897	1.27	[NR]	Genome-wide genotyping array	(A/T)	?	0.3333	21067	0.9953	0.5092	155208991	208152					TRUE	LD filter (R2 < 0.6)
rs4971092	rs760077	gastric carcinoma	2016-07-14	26098866	2500 European 205652 European ( )		1q22	1	155208991	MTX1, HCN3, MUC1	MTX1; THBS3; MUC1				rs760077-?	missense_variant	missense	NR	2e-09	8.69897	1.27	[NR]	Genome-wide genotyping array	(A/T)	?	0.3333	34836	0.6818	0.0164	155208991	208152					TRUE	LD filter (R2 < 0.6)
rs2070803	rs760077	cancer antigen 15.3 measurement	2020-02-18	31666285	7107 Icelic		1q22	1	155208991	MTX1	THBS3, MTX1			ENSG00000169231, ENSG00000173171	rs760077-A	missense_variant	missense	0.354	1e-300	300	0.86	[0.81-0.90] unit increase	Genome-wide genotyping array	(A/T)	A	0.3333	21067	0.9953	0.5092	155208991	7107					TRUE	LD filter (R2 < 0.6)
rs4971092	rs760077	cancer antigen 15.3 measurement	2020-02-18	31666285	7107 Icelic		1q22	1	155208991	MTX1	THBS3, MTX1			ENSG00000169231, ENSG00000173171	rs760077-A	missense_variant	missense	0.354	1e-300	300	0.86	[0.81-0.90] unit increase	Genome-wide genotyping array	(A/T)	A	0.3333	34836	0.6818	0.0164	155208991	7107					TRUE	LD filter (R2 < 0.6)
rs2070803	rs760077	risk-taking behaviour	2019-03-18	30643258	975353 European		1q22	1	155208991	MTX1	THBS3, MTX1			ENSG00000169231, ENSG00000173171	rs760077-A	missense_variant	missense	0.403	8e-13	12.0969	0.0086	[0.0062-0.011] unit decrease	Genome-wide genotyping array	(A/T)	A	0.3333	21067	0.9953	0.5092	155208991	975353					TRUE	LD filter (R2 < 0.6)
rs4971092	rs760077	risk-taking behaviour	2019-03-18	30643258	975353 European		1q22	1	155208991	MTX1	THBS3, MTX1			ENSG00000169231, ENSG00000173171	rs760077-A	missense_variant	missense	0.403	8e-13	12.0969	0.0086	[0.0062-0.011] unit decrease	Genome-wide genotyping array	(A/T)	A	0.3333	34836	0.6818	0.0164	155208991	975353					TRUE	LD filter (R2 < 0.6)
rs2070803	rs760077	blood urea nitrogen measurement	2019-07-05	31152163	416178 European		1q22	1	155208991	MTX1	THBS3, MTX1			ENSG00000169231, ENSG00000173171	rs760077-A	missense_variant	missense	0.3457	2e-67	66.699	0.0138	[0.012-0.015] unit increase	Genome-wide genotyping array	(A/T)	A	0.3333	21067	0.9953	0.5092	155208991	416178					TRUE	LD filter (R2 < 0.6)
rs4971092	rs760077	blood urea nitrogen measurement	2019-07-05	31152163	416178 European		1q22	1	155208991	MTX1	THBS3, MTX1			ENSG00000169231, ENSG00000173171	rs760077-A	missense_variant	missense	0.3457	2e-67	66.699	0.0138	[0.012-0.015] unit increase	Genome-wide genotyping array	(A/T)	A	0.3333	34836	0.6818	0.0164	155208991	416178					TRUE	LD filter (R2 < 0.6)
rs2070803	rs760077	hematocrit	2020-09-21	32888493	737823 African American AfroCaribbean African European East Asian Hispanic Latin American South Asian		1q22	1	155208991	NR	THBS3, MTX1			ENSG00000169231, ENSG00000173171	rs760077-T	missense_variant	missense	0.651398	1e-82	82			Genome-wide genotyping array	(A/T)	T	0.3333	21067	0.9953	0.5092	155208991	737823					TRUE	LD filter (R2 < 0.6)
rs4971092	rs760077	hematocrit	2020-09-21	32888493	737823 African American AfroCaribbean African European East Asian Hispanic Latin American South Asian		1q22	1	155208991	NR	THBS3, MTX1			ENSG00000169231, ENSG00000173171	rs760077-T	missense_variant	missense	0.651398	1e-82	82			Genome-wide genotyping array	(A/T)	T	0.3333	34836	0.6818	0.0164	155208991	737823					TRUE	LD filter (R2 < 0.6)
rs2070803	rs760077	glomerular filtration rate	2019-09-23	31451708	70762 European 152624 European 20967 African American 36369 African American	567,401 European ancestry individuals, 165,726 East Asian ancestry individuals, 13,359 South Asian ancestry individuals, 13,842 African American ancestry individuals, 4,961 Hispanic ancestry individuals	1q22	1	155208991	MTX1	THBS3, MTX1			ENSG00000169231, ENSG00000173171	rs760077-A	missense_variant	missense	0.366	7e-11	10.1549	0.0019	[0.0013-0.0025] unit decrease	Genome-wide genotyping array	(A/T)	A	0.3333	21067	0.9953	0.5092	155208991	280722					TRUE	LD filter (R2 < 0.6)
rs4971092	rs760077	glomerular filtration rate	2019-09-23	31451708	70762 European 152624 European 20967 African American 36369 African American	567,401 European ancestry individuals, 165,726 East Asian ancestry individuals, 13,359 South Asian ancestry individuals, 13,842 African American ancestry individuals, 4,961 Hispanic ancestry individuals	1q22	1	155208991	MTX1	THBS3, MTX1			ENSG00000169231, ENSG00000173171	rs760077-A	missense_variant	missense	0.366	7e-11	10.1549	0.0019	[0.0013-0.0025] unit decrease	Genome-wide genotyping array	(A/T)	A	0.3333	34836	0.6818	0.0164	155208991	280722					TRUE	LD filter (R2 < 0.6)
rs2070803	rs760077	erythrocyte count	2020-09-18	32888494	408112 British		1q22	1	155208991	MTX1	THBS3, MTX1			ENSG00000169231, ENSG00000173171	rs760077-T	missense_variant	missense	0.602219	2e-34	33.699	0.0275325	[0.023-0.032] unit increase	Genome-wide genotyping array	(A/T)	T	0.3333	21067	0.9953	0.5092	155208991	408112					TRUE	LD filter (R2 < 0.6)
rs4971092	rs760077	erythrocyte count	2020-09-18	32888494	408112 British		1q22	1	155208991	MTX1	THBS3, MTX1			ENSG00000169231, ENSG00000173171	rs760077-T	missense_variant	missense	0.602219	2e-34	33.699	0.0275325	[0.023-0.032] unit increase	Genome-wide genotyping array	(A/T)	T	0.3333	34836	0.6818	0.0164	155208991	408112					TRUE	LD filter (R2 < 0.6)
rs2070803	rs760077	gastric carcinoma	2021-12-14	34594039	1029 European 475087 European 7921 East Asian 159201 East Asian		1q22	1	155208991		THBS3, MTX1			ENSG00000169231, ENSG00000173171	rs760077-T	missense_variant	missense	NR	8e-39	38.0969	0.2809	[0.24-0.32] unit increase	Genome-wide genotyping array	(A/T)	T	0.3333	21067	0.9953	0.5092	155208991	643238					TRUE	LD filter (R2 < 0.6)
rs4971092	rs760077	gastric carcinoma	2021-12-14	34594039	1029 European 475087 European 7921 East Asian 159201 East Asian		1q22	1	155208991		THBS3, MTX1			ENSG00000169231, ENSG00000173171	rs760077-T	missense_variant	missense	NR	8e-39	38.0969	0.2809	[0.24-0.32] unit increase	Genome-wide genotyping array	(A/T)	T	0.3333	34836	0.6818	0.0164	155208991	643238					TRUE	LD filter (R2 < 0.6)
rs2070803	rs760077	hematocrit	2017-08-30	27863252	173039 European		1q22	1	155208991	MTX1	THBS3, MTX1			ENSG00000169231, ENSG00000173171	rs760077-T	missense_variant	missense	0.6031	2e-23	22.699	0.0358719	[0.029-0.043] unit increase	Genome-wide genotyping array	(A/T)	T	0.3333	21067	0.9953	0.5092	155208991	173039					TRUE	LD filter (R2 < 0.6)
rs4971092	rs760077	hematocrit	2017-08-30	27863252	173039 European		1q22	1	155208991	MTX1	THBS3, MTX1			ENSG00000169231, ENSG00000173171	rs760077-T	missense_variant	missense	0.6031	2e-23	22.699	0.0358719	[0.029-0.043] unit increase	Genome-wide genotyping array	(A/T)	T	0.3333	34836	0.6818	0.0164	155208991	173039					TRUE	LD filter (R2 < 0.6)
rs2070803	rs760077	hemoglobin measurement	2020-09-18	32888494	408112 British		1q22	1	155208991	MTX1	THBS3, MTX1			ENSG00000169231, ENSG00000173171	rs760077-T	missense_variant	missense	0.602237	9e-44	43.0458	0.0313642	[0.027-0.036] unit increase	Genome-wide genotyping array	(A/T)	T	0.3333	21067	0.9953	0.5092	155208991	408112					TRUE	LD filter (R2 < 0.6)
rs4971092	rs760077	hemoglobin measurement	2020-09-18	32888494	408112 British		1q22	1	155208991	MTX1	THBS3, MTX1			ENSG00000169231, ENSG00000173171	rs760077-T	missense_variant	missense	0.602237	9e-44	43.0458	0.0313642	[0.027-0.036] unit increase	Genome-wide genotyping array	(A/T)	T	0.3333	34836	0.6818	0.0164	155208991	408112					TRUE	LD filter (R2 < 0.6)
rs2070803	rs760077	gastric carcinoma	2021-02-26	32514122	6563 Japanese 195745 Japanese		1q22	1	155208991		THBS3, MTX1			ENSG00000169231, ENSG00000173171	rs760077-T	missense_variant	missense	0.847349	2e-36	35.699	1.39202	[1.322222625-1.465509734]	Genome-wide genotyping array	(A/T)	T	0.3333	21067	0.9953	0.5092	155208991	202308					TRUE	LD filter (R2 < 0.6)
rs4971092	rs760077	gastric carcinoma	2021-02-26	32514122	6563 Japanese 195745 Japanese		1q22	1	155208991		THBS3, MTX1			ENSG00000169231, ENSG00000173171	rs760077-T	missense_variant	missense	0.847349	2e-36	35.699	1.39202	[1.322222625-1.465509734]	Genome-wide genotyping array	(A/T)	T	0.3333	34836	0.6818	0.0164	155208991	202308					TRUE	LD filter (R2 < 0.6)
rs2070803	rs760077	urate measurement	2019-10-29	31578528	288649 European 125725 East Asian 33671 African American 9037 South Asian 608 Hispanic		1q22	1	155208991	MTX1	THBS3, MTX1			ENSG00000169231, ENSG00000173171	rs760077-A	missense_variant	missense	0.1676	4e-16	15.3979	0.063	[0.048-0.078] mg/dL increase	Genome-wide genotyping array	(A/T)	A	0.3333	21067	0.9953	0.5092	155208991	457690					TRUE	LD filter (R2 < 0.6)
rs4971092	rs760077	urate measurement	2019-10-29	31578528	288649 European 125725 East Asian 33671 African American 9037 South Asian 608 Hispanic		1q22	1	155208991	MTX1	THBS3, MTX1			ENSG00000169231, ENSG00000173171	rs760077-A	missense_variant	missense	0.1676	4e-16	15.3979	0.063	[0.048-0.078] mg/dL increase	Genome-wide genotyping array	(A/T)	A	0.3333	34836	0.6818	0.0164	155208991	457690					TRUE	LD filter (R2 < 0.6)
rs2070803	rs760077	calcium measurement	2021-09-27	33887147	305349 European		1q22	1	155208991	NR	THBS3, MTX1			ENSG00000169231, ENSG00000173171	rs760077-T	missense_variant	missense	0.6011	2e-26	25.699	0.002513	[0.0021-0.003] mmol/L decrease	Genome-wide genotyping array	(A/T)	T	0.3333	21067	0.9953	0.5092	155208991	305349					TRUE	LD filter (R2 < 0.6)
rs4971092	rs760077	calcium measurement	2021-09-27	33887147	305349 European		1q22	1	155208991	NR	THBS3, MTX1			ENSG00000169231, ENSG00000173171	rs760077-T	missense_variant	missense	0.6011	2e-26	25.699	0.002513	[0.0021-0.003] mmol/L decrease	Genome-wide genotyping array	(A/T)	T	0.3333	34836	0.6818	0.0164	155208991	305349					TRUE	LD filter (R2 < 0.6)
rs2070803	rs760077	red blood cell density measurement	2020-09-21	32888493	727624 African American AfroCaribbean African European East Asian Hispanic Latin American South Asian		1q22	1	155208991	NR	THBS3, MTX1			ENSG00000169231, ENSG00000173171	rs760077-T	missense_variant	missense	0.654465	3e-50	49.5229			Genome-wide genotyping array	(A/T)	T	0.3333	21067	0.9953	0.5092	155208991	727624					TRUE	LD filter (R2 < 0.6)
rs4971092	rs760077	red blood cell density measurement	2020-09-21	32888493	727624 African American AfroCaribbean African European East Asian Hispanic Latin American South Asian		1q22	1	155208991	NR	THBS3, MTX1			ENSG00000169231, ENSG00000173171	rs760077-T	missense_variant	missense	0.654465	3e-50	49.5229			Genome-wide genotyping array	(A/T)	T	0.3333	34836	0.6818	0.0164	155208991	727624					TRUE	LD filter (R2 < 0.6)
rs2070803	rs760077	hematocrit	2020-09-18	32888494	408112 British		1q22	1	155208991	MTX1	THBS3, MTX1			ENSG00000169231, ENSG00000173171	rs760077-T	missense_variant	missense	0.602214	4e-56	55.3979	0.035673	[0.031-0.04] unit increase	Genome-wide genotyping array	(A/T)	T	0.3333	21067	0.9953	0.5092	155208991	408112					TRUE	LD filter (R2 < 0.6)
rs4971092	rs760077	hematocrit	2020-09-18	32888494	408112 British		1q22	1	155208991	MTX1	THBS3, MTX1			ENSG00000169231, ENSG00000173171	rs760077-T	missense_variant	missense	0.602214	4e-56	55.3979	0.035673	[0.031-0.04] unit increase	Genome-wide genotyping array	(A/T)	T	0.3333	34836	0.6818	0.0164	155208991	408112					TRUE	LD filter (R2 < 0.6)
rs2070803	rs760077	hemoglobin measurement	2020-06-17	32327693	684122 European		1q22	1	155208991	MTX1	THBS3, MTX1			ENSG00000169231, ENSG00000173171	rs760077-A	missense_variant	missense		3e-36	35.5229	0.028	[NR] unit decrease	Genome-wide genotyping array, Genome-wide sequencing	(A/T)	A	0.3333	21067	0.9953	0.5092	155208991	684122					TRUE	LD filter (R2 < 0.6)
rs4971092	rs760077	hemoglobin measurement	2020-06-17	32327693	684122 European		1q22	1	155208991	MTX1	THBS3, MTX1			ENSG00000169231, ENSG00000173171	rs760077-A	missense_variant	missense		3e-36	35.5229	0.028	[NR] unit decrease	Genome-wide genotyping array, Genome-wide sequencing	(A/T)	A	0.3333	34836	0.6818	0.0164	155208991	684122					TRUE	LD filter (R2 < 0.6)
rs2070803	rs760077	hemoglobin measurement	2020-09-21	32888493	746431 African American AfroCaribbean African European East Asian Hispanic Latin American South Asian		1q22	1	155208991	NR	THBS3, MTX1			ENSG00000169231, ENSG00000173171	rs760077-T	missense_variant	missense	0.652933	6e-59	58.2218			Genome-wide genotyping array	(A/T)	T	0.3333	21067	0.9953	0.5092	155208991	746431					TRUE	LD filter (R2 < 0.6)
rs4971092	rs760077	hemoglobin measurement	2020-09-21	32888493	746431 African American AfroCaribbean African European East Asian Hispanic Latin American South Asian		1q22	1	155208991	NR	THBS3, MTX1			ENSG00000169231, ENSG00000173171	rs760077-T	missense_variant	missense	0.652933	6e-59	58.2218			Genome-wide genotyping array	(A/T)	T	0.3333	34836	0.6818	0.0164	155208991	746431					TRUE	LD filter (R2 < 0.6)
rs2070803	rs760077	hematocrit	2021-12-14	34594039	350475 European 153015 East Asian		1q22	1	155208991		THBS3, MTX1			ENSG00000169231, ENSG00000173171	rs760077-T	missense_variant	missense	NR	2e-53	52.699	0.0278	[0.024-0.031] unit increase	Genome-wide genotyping array	(A/T)	T	0.3333	21067	0.9953	0.5092	155208991	503490					TRUE	LD filter (R2 < 0.6)
rs4971092	rs760077	hematocrit	2021-12-14	34594039	350475 European 153015 East Asian		1q22	1	155208991		THBS3, MTX1			ENSG00000169231, ENSG00000173171	rs760077-T	missense_variant	missense	NR	2e-53	52.699	0.0278	[0.024-0.031] unit increase	Genome-wide genotyping array	(A/T)	T	0.3333	34836	0.6818	0.0164	155208991	503490					TRUE	LD filter (R2 < 0.6)
rs2070803	rs760077	erythrocyte count	2017-08-30	27863252	172952 European		1q22	1	155208991	MTX1	THBS3, MTX1			ENSG00000169231, ENSG00000173171	rs760077-T	missense_variant	missense	0.6031	2e-11	10.699	0.0242458	[0.017-0.031] unit increase	Genome-wide genotyping array	(A/T)	T	0.3333	21067	0.9953	0.5092	155208991	172952					TRUE	LD filter (R2 < 0.6)
rs4971092	rs760077	erythrocyte count	2017-08-30	27863252	172952 European		1q22	1	155208991	MTX1	THBS3, MTX1			ENSG00000169231, ENSG00000173171	rs760077-T	missense_variant	missense	0.6031	2e-11	10.699	0.0242458	[0.017-0.031] unit increase	Genome-wide genotyping array	(A/T)	T	0.3333	34836	0.6818	0.0164	155208991	172952					TRUE	LD filter (R2 < 0.6)
rs2070803	rs760077	hemoglobin measurement	2021-12-14	34594039	350474 European 152447 East Asian		1q22	1	155208991		THBS3, MTX1			ENSG00000169231, ENSG00000173171	rs760077-T	missense_variant	missense	NR	8e-41	40.0969	0.0236	[0.02-0.027] unit increase	Genome-wide genotyping array	(A/T)	T	0.3333	21067	0.9953	0.5092	155208991	502921					TRUE	LD filter (R2 < 0.6)
rs4971092	rs760077	hemoglobin measurement	2021-12-14	34594039	350474 European 152447 East Asian		1q22	1	155208991		THBS3, MTX1			ENSG00000169231, ENSG00000173171	rs760077-T	missense_variant	missense	NR	8e-41	40.0969	0.0236	[0.02-0.027] unit increase	Genome-wide genotyping array	(A/T)	T	0.3333	34836	0.6818	0.0164	155208991	502921					TRUE	LD filter (R2 < 0.6)
rs2070803	rs760077	erythrocyte count	2021-12-14	34594039	350475 European 153512 East Asian		1q22	1	155208991		THBS3, MTX1			ENSG00000169231, ENSG00000173171	rs760077-T	missense_variant	missense	NR	6e-38	37.2218	0.0242	[0.02-0.028] unit increase	Genome-wide genotyping array	(A/T)	T	0.3333	21067	0.9953	0.5092	155208991	503987					TRUE	LD filter (R2 < 0.6)
rs4971092	rs760077	erythrocyte count	2021-12-14	34594039	350475 European 153512 East Asian		1q22	1	155208991		THBS3, MTX1			ENSG00000169231, ENSG00000173171	rs760077-T	missense_variant	missense	NR	6e-38	37.2218	0.0242	[0.02-0.028] unit increase	Genome-wide genotyping array	(A/T)	T	0.3333	34836	0.6818	0.0164	155208991	503987					TRUE	LD filter (R2 < 0.6)
rs2070803	rs760077	hemoglobin measurement	2020-09-21	32888493	563946 European		1q22	1	155208991	NR	THBS3, MTX1			ENSG00000169231, ENSG00000173171	rs760077-T	missense_variant	missense	0.601508	5e-59	58.301	0.030901	[0.027-0.035] SD unit increase	Genome-wide genotyping array	(A/T)	T	0.3333	21067	0.9953	0.5092	155208991	563946					TRUE	LD filter (R2 < 0.6)
rs4971092	rs760077	hemoglobin measurement	2020-09-21	32888493	563946 European		1q22	1	155208991	NR	THBS3, MTX1			ENSG00000169231, ENSG00000173171	rs760077-T	missense_variant	missense	0.601508	5e-59	58.301	0.030901	[0.027-0.035] SD unit increase	Genome-wide genotyping array	(A/T)	T	0.3333	34836	0.6818	0.0164	155208991	563946					TRUE	LD filter (R2 < 0.6)
rs2070803	rs760077	gout	2021-09-08	33832965	7049 European 64424 European		1q22	1	155208991	MTX1	THBS3, MTX1			ENSG00000169231, ENSG00000173171	rs760077-A	missense_variant	missense	0.4	2e-13	12.699	1.16	[1.11-1.20]	Genome-wide genotyping array	(A/T)	A	0.3333	21067	0.9953	0.5092	155208991	71473					TRUE	LD filter (R2 < 0.6)
rs4971092	rs760077	gout	2021-09-08	33832965	7049 European 64424 European		1q22	1	155208991	MTX1	THBS3, MTX1			ENSG00000169231, ENSG00000173171	rs760077-A	missense_variant	missense	0.4	2e-13	12.699	1.16	[1.11-1.20]	Genome-wide genotyping array	(A/T)	A	0.3333	34836	0.6818	0.0164	155208991	71473					TRUE	LD filter (R2 < 0.6)
rs2070803	rs760077	gastric carcinoma	2019-09-12	31383772	3771 Chinese 5426 Chinese	7,035 Chinese ancestry cases, 8,323 Chinese ancestry controls	1q22	1	155208991	MUC1	THBS3, MTX1			ENSG00000169231, ENSG00000173171	rs760077-T	missense_variant	missense	0.85	2e-12	11.699	1.38	[1.26-1.51]	Genome-wide genotyping array	(A/T)	T	0.3333	21067	0.9953	0.5092	155208991	9197					TRUE	LD filter (R2 < 0.6)
rs4971092	rs760077	gastric carcinoma	2019-09-12	31383772	3771 Chinese 5426 Chinese	7,035 Chinese ancestry cases, 8,323 Chinese ancestry controls	1q22	1	155208991	MUC1	THBS3, MTX1			ENSG00000169231, ENSG00000173171	rs760077-T	missense_variant	missense	0.85	2e-12	11.699	1.38	[1.26-1.51]	Genome-wide genotyping array	(A/T)	T	0.3333	34836	0.6818	0.0164	155208991	9197					TRUE	LD filter (R2 < 0.6)
rs2070803	rs760077	mean arterial pressure	2021-12-14	34594039	145502 East Asian		1q22	1	155208991		THBS3, MTX1			ENSG00000169231, ENSG00000173171	rs760077-T	missense_variant	missense	0.851107	4e-08	7.39794	0.0265075	[0.017-0.036] unit decrease	Genome-wide genotyping array	(A/T)	T	0.3333	21067	0.9953	0.5092	155208991	145502					TRUE	LD filter (R2 < 0.6)
rs4971092	rs760077	mean arterial pressure	2021-12-14	34594039	145502 East Asian		1q22	1	155208991		THBS3, MTX1			ENSG00000169231, ENSG00000173171	rs760077-T	missense_variant	missense	0.851107	4e-08	7.39794	0.0265075	[0.017-0.036] unit decrease	Genome-wide genotyping array	(A/T)	T	0.3333	34836	0.6818	0.0164	155208991	145502					TRUE	LD filter (R2 < 0.6)
rs2070803	rs760077	gastric carcinoma	2021-12-14	34594039	7921 East Asian 159201 East Asian		1q22	1	155208991		THBS3, MTX1			ENSG00000169231, ENSG00000173171	rs760077-T	missense_variant	missense	0.850186	2e-40	39.699	0.326226	[0.28-0.37] unit increase	Genome-wide genotyping array	(A/T)	T	0.3333	21067	0.9953	0.5092	155208991	167122					TRUE	LD filter (R2 < 0.6)
rs4971092	rs760077	gastric carcinoma	2021-12-14	34594039	7921 East Asian 159201 East Asian		1q22	1	155208991		THBS3, MTX1			ENSG00000169231, ENSG00000173171	rs760077-T	missense_variant	missense	0.850186	2e-40	39.699	0.326226	[0.28-0.37] unit increase	Genome-wide genotyping array	(A/T)	T	0.3333	34836	0.6818	0.0164	155208991	167122					TRUE	LD filter (R2 < 0.6)
rs2070803	rs760077	blood urea nitrogen measurement	2017-06-21	28270201	19293 British 6863 .		1q22	1	155208991	MTX1	THBS3, MTX1			ENSG00000169231, ENSG00000173171	rs760077-T	missense_variant	missense	0.4247	6e-09	8.22185	0.0638853	[0.042-0.085] mg/dl decrease	Genome-wide genotyping array	(A/T)	T	0.3333	21067	0.9953	0.5092	155208991	26156					TRUE	LD filter (R2 < 0.6)
rs4971092	rs760077	blood urea nitrogen measurement	2017-06-21	28270201	19293 British 6863 .		1q22	1	155208991	MTX1	THBS3, MTX1			ENSG00000169231, ENSG00000173171	rs760077-T	missense_variant	missense	0.4247	6e-09	8.22185	0.0638853	[0.042-0.085] mg/dl decrease	Genome-wide genotyping array	(A/T)	T	0.3333	34836	0.6818	0.0164	155208991	26156					TRUE	LD filter (R2 < 0.6)
rs2070803	rs760077	protein measurement	2020-11-24	33067605	21758 European	9,173 individuals	1q22	1	155208991		THBS3, MTX1			ENSG00000169231, ENSG00000173171	rs760077-A	missense_variant	missense	0.39	2e-12	11.699	0.0684	unit decrease	Genome-wide genotyping array	(A/T)	A	0.3333	21067	0.9953	0.5092	155208991	21758					TRUE	LD filter (R2 < 0.6)
rs4971092	rs760077	protein measurement	2020-11-24	33067605	21758 European	9,173 individuals	1q22	1	155208991		THBS3, MTX1			ENSG00000169231, ENSG00000173171	rs760077-A	missense_variant	missense	0.39	2e-12	11.699	0.0684	unit decrease	Genome-wide genotyping array	(A/T)	A	0.3333	34836	0.6818	0.0164	155208991	21758					TRUE	LD filter (R2 < 0.6)
rs2070803	rs760077	blood urea nitrogen measurement	2021-12-14	34594039	344052 European 148767 East Asian		1q22	1	155208991		THBS3, MTX1			ENSG00000169231, ENSG00000173171	rs760077-T	missense_variant	missense	NR	6e-126	125.222	0.0502	[0.046-0.054] unit decrease	Genome-wide genotyping array	(A/T)	T	0.3333	21067	0.9953	0.5092	155208991	492819					TRUE	LD filter (R2 < 0.6)
rs4971092	rs760077	blood urea nitrogen measurement	2021-12-14	34594039	344052 European 148767 East Asian		1q22	1	155208991		THBS3, MTX1			ENSG00000169231, ENSG00000173171	rs760077-T	missense_variant	missense	NR	6e-126	125.222	0.0502	[0.046-0.054] unit decrease	Genome-wide genotyping array	(A/T)	T	0.3333	34836	0.6818	0.0164	155208991	492819					TRUE	LD filter (R2 < 0.6)
rs2070803	rs760077	erythrocyte count	2019-02-08	30595370	445000 European		1q22	1	155208991		THBS3, MTX1			ENSG00000169231, ENSG00000173171	rs760077-?	missense_variant	missense	NR	4e-43	42.3979			Genome-wide genotyping array	(A/T)	?	0.3333	21067	0.9953	0.5092	155208991	445000					TRUE	LD filter (R2 < 0.6)
rs4971092	rs760077	erythrocyte count	2019-02-08	30595370	445000 European		1q22	1	155208991		THBS3, MTX1			ENSG00000169231, ENSG00000173171	rs760077-?	missense_variant	missense	NR	4e-43	42.3979			Genome-wide genotyping array	(A/T)	?	0.3333	34836	0.6818	0.0164	155208991	445000					TRUE	LD filter (R2 < 0.6)
rs2070803	rs760077	hemoglobin measurement	2017-08-30	27863252	172925 European		1q22	1	155208991	MTX1	THBS3, MTX1			ENSG00000169231, ENSG00000173171	rs760077-T	missense_variant	missense	0.6031	6e-19	18.2218	0.0321882	[0.025-0.039] unit increase	Genome-wide genotyping array	(A/T)	T	0.3333	21067	0.9953	0.5092	155208991	172925					TRUE	LD filter (R2 < 0.6)
rs4971092	rs760077	hemoglobin measurement	2017-08-30	27863252	172925 European		1q22	1	155208991	MTX1	THBS3, MTX1			ENSG00000169231, ENSG00000173171	rs760077-T	missense_variant	missense	0.6031	6e-19	18.2218	0.0321882	[0.025-0.039] unit increase	Genome-wide genotyping array	(A/T)	T	0.3333	34836	0.6818	0.0164	155208991	172925					TRUE	LD filter (R2 < 0.6)
rs1801251	rs76010712	educational attainment	2022-07-01	35361970	3037499 European		2q37.1	2	232901387		NGEF			ENSG00000066248	rs76010712-A	5_prime_UTR_variant		0.0863	6e-12	11.2218	0.0128496	[0.0092-0.0165] unit decrease	Genome-wide genotyping array	(G/A)	A	0.15	132637	0.588	0.1084	232901387	3037499					TRUE	LD filter (R2 < 0.6)
rs11202328	rs760113	cytokine measurement	2021-07-30	33104735	303 European		10q23.2	10	86960032	NR	SNCG, MMRN2			ENSG00000173267, ENSG00000173269	rs760113-G	missense_variant	missense	0.239	3e-07	6.52288			Genome-wide genotyping array	(C/G)	G	0.23	-125401	0.6987	0.0368	86960032	303					TRUE	LD filter (R2 < 0.6)
rs187355703	rs7601234	sporadic amyotrophic lateral sclerosis	2014-10-06	24529757	250 Han Chinese 250 Han Chinese		2q31.1	2	176116615	HOXD10	HOXD10			ENSG00000128710	rs7601234-?	intron_variant		NR	1e-06	6			Genome-wide genotyping array	(G/T)	?	0.2306	-12240	0.8781	0.0165	176116615	500					TRUE	LD filter (R2 < 0.6)
rs73077077	rs76013335	gut microbiome measurement	2020-08-14	32572223	2223 European	1,667 European ancestry individuals	20p13	20	2800188	CPXM1	CPXM1			ENSG00000088882	rs76013335-T	intron_variant		0.0148691	1e-06	6	0.51105	[0.3-0.72] unit increase	Genome-wide genotyping array	(C/T)	T	0.0871	-20014	0.675	0.0112	2800188	2223					TRUE	LD filter (R2 < 0.6)
rs429358	rs760136	Alzheimer disease, family history of Alzheimer‚Äôs disease	2018-07-20	29777097	42034 British 's at 272244 British 's 25580 's 48466		19q13.32	19	44900601	NR	TOMM40			ENSG00000130204	rs760136-?	intron_variant		NR	5e-08	7.30103			Genome-wide genotyping array	(A/G)	?	0.4796	-8083	0.8673	0.1229	44900601	388324					TRUE	LD filter (R2 < 0.6)
rs807603	rs7601397	indole-3-propionate measurement	2020-01-09	23823483	2076 European		2p24.3	2	15582256	NAG	NBAS - DDX1	ENSG00000151779	ENSG00000079785		rs7601397-?	intergenic_variant		NR	6e-06	5.22185	0.354182	[0.2-0.51] unit increase	Genome-wide genotyping array	(A/G)	?	0.3029	-70138	0.4131	0.0478	15582256	2076					TRUE	LD filter (R2 < 0.6)
rs13026220	rs7601475	Abnormality of refraction	2020-05-28	32231278	542934 European		2q22.3	2	147653319	ACVR2A, MBD5	NA - RNA5SP106		ENSG00000253083		rs7601475-?	intergenic_variant			2e-10	9.69897			Genome-wide genotyping array	(G/A)	?	0.3165	-175572	0.222	0.0447	147653319	542934					TRUE	LD filter (R2 < 0.6)
rs10181201	rs7601895	body mass index	2020-04-17	31669095	457822 European		2p16.1	2	55054765	NR	RTN4			ENSG00000115310	rs7601895-?	intron_variant		NR	5e-16	15.301			Genome-wide genotyping array	(C/G)	?	0.2562	482727	0.1926	0.0323	55054765	457822					TRUE	LD filter (R2 < 0.6)
rs10181201	rs7601895	body mass index	2019-11-05	30239722	806834 European		2p16.1	2	55054765		RTN4			ENSG00000115310	rs7601895-C	intron_variant		0.6899	2e-16	15.699	0.0152	[0.012-0.019] unit increase	Genome-wide genotyping array	(C/G)	C	0.2562	482727	0.1926	0.0323	55054765	806834					TRUE	LD filter (R2 < 0.6)
rs10181201	rs7601895	body mass index	2019-02-06	30595370	458000 European		2p16.1	2	55054765		RTN4			ENSG00000115310	rs7601895-?	intron_variant		NR	7e-15	14.1549			Genome-wide genotyping array	(C/G)	?	0.2562	482727	0.1926	0.0323	55054765	458000					TRUE	LD filter (R2 < 0.6)
rs10181201	rs7601895	body height	2021-01-26	32376654	453169 European		2p16.1	2	55054765	RTN4	RTN4			ENSG00000115310	rs7601895-C	intron_variant		0.692223	4e-12	11.3979	0.0103104	[0.0074-0.0132] unit increase	Genome-wide genotyping array	(C/G)	C	0.2562	482727	0.1926	0.0323	55054765	453169					TRUE	LD filter (R2 < 0.6)
rs2273684	rs76019983	protein measurement	2021-03-30	32778093	172 European 29 Black 86		20q11.22	20	35418484	NR	UQCC1 - GDF5-AS1	ENSG00000101019	ENSG00000204183		rs76019983-A	intergenic_variant		0.01045	2e-08	7.69897	0.09225	NR unit increase	Genome-wide genotyping array	(C/A)	A	0.0341	476521	0.5613	0.0127	35418484	287					TRUE	LD filter (R2 < 0.6)
rs580114	rs76022305	eosinophil count	2020-09-18	32888494	408112 British		1p35.3	1	28304789		SESN2 - MED18	ENSG00000130766	ENSG00000130772		rs76022305-T	regulatory_region_variant		0.068715	3e-15	14.5229	0.0344656	[0.026-0.043] unit decrease	Genome-wide genotyping array	(C/T)	T	0.114	65127	0.4298	0.0482	28304789	408112					TRUE	LD filter (R2 < 0.6)
rs580114	rs76022305	eosinophil count	2020-09-21	32888493	474237 European		1p35.3	1	28304789	NR	SESN2 - MED18	ENSG00000130766	ENSG00000130772		rs76022305-T	regulatory_region_variant		0.068784	9e-19	18.0458	0.034651	[0.027-0.042] SD unit decrease	Genome-wide genotyping array	(C/T)	T	0.114	65127	0.4298	0.0482	28304789	474237					TRUE	LD filter (R2 < 0.6)
rs580114	rs76022305	eosinophil count	2020-09-21	32888493	583850 African American AfroCaribbean African European East Asian Hispanic Latin American South Asian		1p35.3	1	28304789	NR	SESN2 - MED18	ENSG00000130766	ENSG00000130772		rs76022305-T	regulatory_region_variant		0.074219	1e-17	17			Genome-wide genotyping array	(C/T)	T	0.114	65127	0.4298	0.0482	28304789	583850					TRUE	LD filter (R2 < 0.6)
rs580114	rs76022305	eosinophil percentage of leukocytes	2020-09-18	32888494	408112 British		1p35.3	1	28304789		SESN2 - MED18	ENSG00000130766	ENSG00000130772		rs76022305-T	regulatory_region_variant		0.068715	9e-14	13.0458	0.032556	[0.024-0.041] unit decrease	Genome-wide genotyping array	(C/T)	T	0.114	65127	0.4298	0.0482	28304789	408112					TRUE	LD filter (R2 < 0.6)
rs7719168	rs76026733	creatinine measurement	2021-06-29	33462484	342376 European 6016 African 7339 South Asian		5q11.2	5	53968133	NR	ARL15			ENSG00000185305	rs76026733-C	intron_variant		NR	5e-24	23.301	0.0541	[0.044-0.065] unit decrease	Genome-wide genotyping array	(T/C)	C	0.0218	-28427	0.5453	0.1213	53968133	355731					TRUE	LD filter (R2 < 0.6)
rs7719168	rs76026733	serum urea measurement	2021-06-29	33462484	342286 European 6015 African 7336 South Asian		5q11.2	5	53968133	NR	ARL15			ENSG00000185305	rs76026733-C	intron_variant		NR	1e-09	9	0.0326	[0.022-0.043] unit decrease	Genome-wide genotyping array	(T/C)	C	0.0218	-28427	0.5453	0.1213	53968133	355637					TRUE	LD filter (R2 < 0.6)
rs7719168	rs76026733	IGF-1 measurement	2021-06-29	33462484	340567 European 5974 African 7283 South Asian		5q11.2	5	53968133	NR	ARL15			ENSG00000185305	rs76026733-C	intron_variant		NR	4e-13	12.3979	0.0389	[0.028-0.049] unit increase	Genome-wide genotyping array	(T/C)	C	0.0218	-28427	0.5453	0.1213	53968133	353824					TRUE	LD filter (R2 < 0.6)
rs7719168	rs76026733	glomerular filtration rate	2021-06-29	33462484	342376 European 6016 African 7339 South Asian		5q11.2	5	53968133	NR	ARL15			ENSG00000185305	rs76026733-C	intron_variant		NR	7e-23	22.1549	0.0526	[0.042-0.063] unit increase	Genome-wide genotyping array	(T/C)	C	0.0218	-28427	0.5453	0.1213	53968133	355731					TRUE	LD filter (R2 < 0.6)
rs10181201	rs7602992	eosinophil count	2020-09-21	32888493	474237 European		2p16.2	2	54568792	NR	SPTBN1			ENSG00000115306	rs7602992-G	intron_variant		0.197765	4e-10	9.39794	0.015543	[0.011-0.02] SD unit increase	Genome-wide genotyping array	(A/G)	G	0.2965	-3245	0.7462	0.3956	54568792	474237					TRUE	LD filter (R2 < 0.6)
rs17046036	rs7602992	eosinophil count	2020-09-21	32888493	474237 European		2p16.2	2	54568792	NR	SPTBN1			ENSG00000115306	rs7602992-G	intron_variant		0.197765	4e-10	9.39794	0.015543	[0.011-0.02] SD unit increase	Genome-wide genotyping array	(A/G)	G	0.2965	-59525	0.9681	0.2913	54568792	474237					TRUE	LD filter (R2 < 0.6)
rs7586066	rs7602992	eosinophil count	2020-09-21	32888493	474237 European		2p16.2	2	54568792	NR	SPTBN1			ENSG00000115306	rs7602992-G	intron_variant		0.197765	4e-10	9.39794	0.015543	[0.011-0.02] SD unit increase	Genome-wide genotyping array	(A/G)	G	0.2965	-14563	0.9959	0.3804	54568792	474237					TRUE	LD filter (R2 < 0.6)
rs12713261	rs7602992	eosinophil count	2020-09-21	32888493	474237 European		2p16.2	2	54568792	NR	SPTBN1			ENSG00000115306	rs7602992-G	intron_variant		0.197765	4e-10	9.39794	0.015543	[0.011-0.02] SD unit increase	Genome-wide genotyping array	(A/G)	G	0.2965	8589	0.5556	0.2483	54568792	474237					TRUE	LD filter (R2 < 0.6)
rs2469953	rs7603427	apolipoprotein B measurement	2020-07-21	32203549	439214 European		2q33.2	2	203452830	RAPH1	RAPH1			ENSG00000173166	rs7603427-C	intron_variant		0.466563	7e-11	10.1549	0.0135798	[0.0095-0.0177] unit decrease	Genome-wide genotyping array	(C/T)	C	0.3928	-4745	0.9987	0.4358	203452830	439214					TRUE	LD filter (R2 < 0.6)
rs2469953	rs7603427	low density lipoprotein cholesterol measurement	2020-07-21	32203549	440546 European		2q33.2	2	203452830	NR	RAPH1			ENSG00000173166	rs7603427-C	intron_variant		0.466563	9e-08	7.04576	0.011178	[0.0071-0.0153] unit decrease	Genome-wide genotyping array	(C/T)	C	0.3928	-4745	0.9987	0.4358	203452830	440546					TRUE	LD filter (R2 < 0.6)
rs12614953	rs7604423	diastolic blood pressure	2016-10-14	26390057	31516 East Asian 35352 European 33126 South Asian	87,205 individuals, 48,268 East Asian ancestry individuals, 68,456 European ancestry individuals, 16,328 South Asian ancestry individuals	2p21	2	43155602	NR	LINC02580 - ZFP36L2	ENSG00000230587	ENSG00000152518		rs7604423-C	intergenic_variant		0.659962	2e-08	7.69897	0.209392	[0.14-0.28] mmHg decrease	Genome-wide genotyping array	(G/C)	C	0.2762	-38720	0.1799	0.0124	43155602	99994					TRUE	LD filter (R2 < 0.6)
rs58117425	rs7604735	coronary artery disease	2018-01-29	29212778	34541 261984	88,192 cases, 162,544 controls	2q22.3	2	145082088	TEX41	TEX41			ENSG00000226674	rs7604735-T	intron_variant		0.29	3e-12	11.5229	0.049	[0.035-0.063] unit increase	Genome-wide genotyping array	(G/T)	T	0.226	158085	0.7635	0.0223	145082088	296525					TRUE	LD filter (R2 < 0.6)
rs56034896	rs76051363	bone density	2018-03-05	29304378	56284 European 1333 African American 9328		4p16.3	4	1013199	NR	FGFRL1			ENSG00000127418	rs76051363-T	intron_variant		0.1491	1e-20	20	0.0794	unit decrease	Genome-wide genotyping array	(C/T)	T	0.1222	-3795	0.9744	0.1385	1013199	66945					TRUE	LD filter (R2 < 0.6)
rs6708702	rs7605150	velopharyngeal dysfunction	2018-09-19	29855589	54 Hispanic Latin American 922 Hispanic Latin American		2q22.1	2	136352386	NR	UBBP1 - RN7SKP141	ENSG00000230037	ENSG00000251976		rs7605150-?	intergenic_variant		NR	6e-06	5.22185	0.0569385	[NR] unit increase	Genome-wide genotyping array	(T/C)	?	0.2238	35824	0.4699	0.0723	136352386	976					TRUE	LD filter (R2 < 0.6)
rs11243145	rs76052955	pulse pressure measurement	2019-03-07	30578418	365998 European 63490 African 22802 Hispanic 4792 Asian 2695 Native American	299,024 European ancestry individuals, 17,277 individuals	6p24.3	6	7213674	RREB1	RREB1			ENSG00000124782	rs76052955-A	non_coding_transcript_exon_variant		0.8219	4e-10	9.39794	0.1613	[0.11-0.21] mmHg increase	Genome-wide genotyping array	(A/C)	A	0.0711	82471	0.2994	0.0178	7213674	459777					TRUE	LD filter (R2 < 0.6)
rs3111257	rs76058259	mean corpuscular hemoglobin concentration	2020-09-18	32888494	408112 British		1q32.2	1	211228164		PRELID1P5 - RCOR3	ENSG00000226986	ENSG00000117625		rs76058259-A	intergenic_variant		0.144215	3e-10	9.52288	0.018763	[0.013-0.025] unit decrease	Genome-wide genotyping array	(AAAGT/-)	A	0.2368	-18814	0.9727	0.2241	211228163	408112					TRUE	LD filter (R2 < 0.6)
rs60980181	rs7606059	comparative body size at age 10, self-reported	2021-01-26	32376654	453169 European		2q32.1	2	187288022	CALCRL	RNU6-989P - CALCRL	ENSG00000199626	ENSG00000064989		rs7606059-T	intron_variant		0.335053	2e-12	11.699	0.0105079	[0.0076-0.0134] unit decrease	Genome-wide genotyping array	(T/C)	T	0.4507	-15818	0.8165	0.1055	187288022	453169					TRUE	LD filter (R2 < 0.6)
rs243067	rs7606173	red blood cell distribution width	2017-08-30	27863252	171529 European		2p16.1	2	60498316	BCL11A, AC009970.1	BCL11A			ENSG00000119866	rs7606173-C	intron_variant		0.4292	8e-21	20.0969	0.0333849	[0.026-0.04] unit decrease	Genome-wide genotyping array	(G/C)	C	0.2871	103808	0.6185	0.2976	60498316	171529					TRUE	LD filter (R2 < 0.6)
rs243067	rs7606173	red blood cell distribution width	2020-09-21	32888493	563352 African American AfroCaribbean African European East Asian Hispanic Latin American South Asian		2p16.1	2	60498316	NR	BCL11A			ENSG00000119866	rs7606173-G	intron_variant		0.5779	9e-77	76.0458			Genome-wide genotyping array	(G/C)	G	0.2871	103808	0.6185	0.2976	60498316	563352					TRUE	LD filter (R2 < 0.6)
rs243067	rs7606173	hemoglobin A1 measurement	2021-12-14	34594039	344182 European 71221 East Asian		2p16.1	2	60498316		BCL11A			ENSG00000119866	rs7606173-C	intron_variant		NR	3e-25	24.5229	0.024	[0.019-0.029] unit decrease	Genome-wide genotyping array	(G/C)	C	0.2871	103808	0.6185	0.2976	60498316	415403					TRUE	LD filter (R2 < 0.6)
rs243067	rs7606173	red blood cell distribution width	2018-12-17	28957414	116666 British		2p16.1	2	60498316	BCL11A	BCL11A			ENSG00000119866	rs7606173-C	intron_variant		NR	2e-25	24.699	0.040388	[0.033-0.048] unit decrease	Genome-wide genotyping array	(G/C)	C	0.2871	103808	0.6185	0.2976	60498316	116666					TRUE	LD filter (R2 < 0.6)
rs243067	rs7606173	red blood cell distribution width	2019-02-08	30595370	445000 European		2p16.1	2	60498316		BCL11A			ENSG00000119866	rs7606173-?	intron_variant		NR	2e-87	86.699			Genome-wide genotyping array	(G/C)	?	0.2871	103808	0.6185	0.2976	60498316	445000					TRUE	LD filter (R2 < 0.6)
rs243067	rs7606173	red blood cell distribution width	2020-09-21	32888493	531774 European		2p16.1	2	60498316	NR	BCL11A			ENSG00000119866	rs7606173-G	intron_variant		0.572678	3e-76	75.5229	0.035085	[0.031-0.039] SD unit increase	Genome-wide genotyping array	(G/C)	G	0.2871	103808	0.6185	0.2976	60498316	531774					TRUE	LD filter (R2 < 0.6)
rs243067	rs7606173	red blood cell distribution width	2020-09-18	32888494	408112 British		2p16.1	2	60498316	BCL11A, AC009970.1	BCL11A			ENSG00000119866	rs7606173-C	intron_variant		0.429377	1e-75	75	0.0411598	[0.037-0.046] unit decrease	Genome-wide genotyping array	(G/C)	C	0.2871	103808	0.6185	0.2976	60498316	408112					TRUE	LD filter (R2 < 0.6)
rs17046036	rs7607093	spine bone mineral density	2022-04-13	34673960	1825 African American 26724 European 1683 Hispanic		2p16.2	2	54432037		C2orf73 - SPTBN1	ENSG00000177994	ENSG00000115306		rs7607093-?	intergenic_variant		NR	7e-10	9.1549			Genome-wide genotyping array, Genome-wide sequencing, Exome-wide sequencing	(T/G)	?	0.1603	-196280	0.1458	0.0146	54432037	30232					TRUE	LD filter (R2 < 0.6)
rs10181201	rs7607093	spine bone mineral density	2022-04-13	34673960	1825 African American 26724 European 1683 Hispanic		2p16.2	2	54432037		C2orf73 - SPTBN1	ENSG00000177994	ENSG00000115306		rs7607093-?	intergenic_variant		NR	7e-10	9.1549			Genome-wide genotyping array, Genome-wide sequencing, Exome-wide sequencing	(T/G)	?	0.1603	-140000	0.6217	0.0221	54432037	30232					TRUE	LD filter (R2 < 0.6)
rs17046036	rs7607093	spine bone mineral density	2022-04-13	34673960	2948 African American 39107 European 2451 Hispanic		2p16.2	2	54432037		C2orf73 - SPTBN1	ENSG00000177994	ENSG00000115306		rs7607093-?	intergenic_variant		NR	2e-09	8.69897			Genome-wide genotyping array, Genome-wide sequencing, Exome-wide sequencing	(T/G)	?	0.1603	-196280	0.1458	0.0146	54432037	44506					TRUE	LD filter (R2 < 0.6)
rs10181201	rs7607093	spine bone mineral density	2022-04-13	34673960	2948 African American 39107 European 2451 Hispanic		2p16.2	2	54432037		C2orf73 - SPTBN1	ENSG00000177994	ENSG00000115306		rs7607093-?	intergenic_variant		NR	2e-09	8.69897			Genome-wide genotyping array, Genome-wide sequencing, Exome-wide sequencing	(T/G)	?	0.1603	-140000	0.6217	0.0221	54432037	44506					TRUE	LD filter (R2 < 0.6)
rs55658481	rs7607369	red blood cell density measurement	2020-09-21	32888493	545203 European		2q35	2	218414374	NR	CTDSP1 - VIL1	ENSG00000144579	ENSG00000127831		rs7607369-G	intergenic_variant		0.568345	3e-53	52.5229	0.028674	[0.025-0.032] SD unit increase	Genome-wide genotyping array	(A/G)	G	0.498	-5118	0.9939	0.2416	218414374	545203					TRUE	LD filter (R2 < 0.6)
rs55658481	rs7607369	erythrocyte count	2017-08-30	27863252	172952 European		2q35	2	218414374	VIL1	CTDSP1 - VIL1	ENSG00000144579	ENSG00000127831		rs7607369-G	intergenic_variant		0.5673	1e-20	20	0.0333428	[0.026-0.04] unit increase	Genome-wide genotyping array	(A/G)	G	0.498	-5118	0.9939	0.2416	218414374	172952					TRUE	LD filter (R2 < 0.6)
rs55658481	rs7607369	amyotrophic lateral sclerosis	2012-11-20	22959728	4243 European 5112 European		2q35	2	218414374	intergenic	CTDSP1 - VIL1	ENSG00000144579	ENSG00000127831		rs7607369-A	intergenic_variant		0.42	7e-06	5.1549	1.15	[1.08-1.24]	Genome-wide genotyping array	(A/G)	A	0.498	-5118	0.9939	0.2416	218414374	9355					TRUE	LD filter (R2 < 0.6)
rs41301394	rs76074383	CCL24 measurement	2020-02-25	28915241	961		7q11.23	7	76043440	NR	STYXL1			ENSG00000127952	rs76074383-?	intron_variant		NR	7e-12	11.1549	0.909872	[0.65-1.17] unit increase	Genome-wide genotyping array	(C/A)	?	0.0082	59955	0.9664	0.0203	76043440	961					TRUE	LD filter (R2 < 0.6)
rs925612	rs76074386	BMI-adjusted waist-hip ratio	2021-08-24	34021172	219872 British		3q22.1	3	129958998	RP11-93K22.6	TMCC1-DT - TRH	ENSG00000271270	ENSG00000170893		rs76074386-A	intron_variant		NR	5e-12	11.301	0.0350263	[0.025-0.045] unit increase	Genome-wide genotyping array	(G/A)	A	0.0703	-31511	0.8424	0.0731	129958998	219872					TRUE	LD filter (R2 < 0.6)
rs925612	rs76074386	BMI-adjusted waist-hip ratio	2020-04-17	31669095	457690 European		3q22.1	3	129958998	NR	TMCC1-DT - TRH	ENSG00000271270	ENSG00000170893		rs76074386-?	intron_variant		NR	1e-12	12			Genome-wide genotyping array	(G/A)	?	0.0703	-31511	0.8424	0.0731	129958998	457690					TRUE	LD filter (R2 < 0.6)
rs925612	rs76074386	BMI-adjusted hip circumference	2021-08-24	34021172	219872 British		3q22.1	3	129958998	RP11-93K22.6	TMCC1-DT - TRH	ENSG00000271270	ENSG00000170893		rs76074386-A	intron_variant		NR	3e-10	9.52288	0.0318635	[0.022-0.042] unit decrease	Genome-wide genotyping array	(G/A)	A	0.0703	-31511	0.8424	0.0731	129958998	219872					TRUE	LD filter (R2 < 0.6)
rs925612	rs76074386	BMI-adjusted waist-hip ratio	2021-08-24	34021172	219872 British		3q22.1	3	129958998	RP11-93K22.6	TMCC1-DT - TRH	ENSG00000271270	ENSG00000170893		rs76074386-A	intron_variant		NR	6e-12	11.2218	0.034846	[0.025-0.045] unit increase	Genome-wide genotyping array	(G/A)	A	0.0703	-31511	0.8424	0.0731	129958998	219872					TRUE	LD filter (R2 < 0.6)
rs12614953	rs7609283	heel bone mineral density	2019-02-08	30595370	446000 European		2p21	2	43438039		THADA			ENSG00000115970	rs7609283-?	intron_variant		NR	1e-18	18			Genome-wide genotyping array	(C/T)	?	0.0994	243717	0.3705	0.0152	43438039	446000					TRUE	LD filter (R2 < 0.6)
rs5750561	rs760975	neuroimaging measurement	2022-05-31	33875891	20859 British	10,495 British ancestry individuals	22q13.1	22	38071777		PICK1			ENSG00000100151	rs760975-C	non_coding_transcript_exon_variant		0.62	4e-09	8.39794	0.059	[0.039-0.079] unit increase	Genome-wide genotyping array	(G/C)	C	0.278	-127476	0.2304	0.0216	38071777	20859					TRUE	LD filter (R2 < 0.6)
rs5750561	rs760975	neuroimaging measurement	2022-05-31	33875891	20859 British	10,495 British ancestry individuals	22q13.1	22	38071777		PICK1			ENSG00000100151	rs760975-C	non_coding_transcript_exon_variant		0.62	3e-10	9.52288	0.063	[0.043-0.083] unit increase	Genome-wide genotyping array	(G/C)	C	0.278	-127476	0.2304	0.0216	38071777	20859					TRUE	LD filter (R2 < 0.6)
rs5750561	rs760975	white matter integrity	2022-05-31	33875891	20860 British	10,496 British ancestry individuals	22q13.1	22	38071777		PICK1			ENSG00000100151	rs760975-C	non_coding_transcript_exon_variant		0.62	1e-09	9	0.062	[0.042-0.082] unit decrease	Genome-wide genotyping array	(G/C)	C	0.278	-127476	0.2304	0.0216	38071777	20860					TRUE	LD filter (R2 < 0.6)
rs3775932	rs76099163	uric acid measurement	2018-07-28	29403010	109029 Japanese		4p16.1	4	10034522	NR	SLC2A9			ENSG00000109667	rs76099163-?	non_coding_transcript_exon_variant		NR	2e-25	24.699	0.09725	[0.079-0.116] unit decrease novel	Genome-wide genotyping array	(T/C)	?	0.0172	-54784	0.9352	0.0178	10034522	109029					TRUE	LD filter (R2 < 0.6)
rs55797621	rs7610095	aspartate aminotransferase measurement	2021-06-29	33462484	341246 European 5982 African 7313 South Asian		3q25.2	3	152317848	NR	MBNL1			ENSG00000152601	rs7610095-A	intron_variant		NR	9e-11	10.0458	0.0155	[0.011-0.02] unit decrease	Genome-wide genotyping array	(G/A)	A	0.49	-72692	0.8903	0.2184	152317848	354541					TRUE	LD filter (R2 < 0.6)
rs55797621	rs7610095	testosterone measurement	2020-12-14	32042192	382988 European		3q25.2	3	152317848	NR	MBNL1			ENSG00000152601	rs7610095-G	intron_variant		0.548475	2e-15	14.699	0.0160018	[0.012-0.02] unit increase	Genome-wide genotyping array	(G/A)	G	0.49	-72692	0.8903	0.2184	152317848	382988					TRUE	LD filter (R2 < 0.6)
rs55797621	rs7610095	serum alanine aminotransferase measurement	2021-06-09	33972514	437267 European	315,572 European ancestry individuals	3q25.2	3	152317848	MBNL1	MBNL1			ENSG00000152601	rs7610095-G	intron_variant		0.548086	4e-11	10.3979	0.00250038	[0.0017-0.0033] unit increase	Genome-wide genotyping array	(G/A)	G	0.49	-72692	0.8903	0.2184	152317848	437267					TRUE	LD filter (R2 < 0.6)
rs9920185	rs76102190	protein measurement	2021-03-30	32778093	172 European 29 Black 86		15q14	15	38908970	NR	LINC02694			ENSG00000175779	rs76102190-A	intron_variant		0.0122	4e-10	9.39794	0.2367	NR unit decrease	Genome-wide genotyping array	(G/A)	A	0.0455	-72404	0.8021	0.0138	38908970	287					TRUE	LD filter (R2 < 0.6)
rs792839	rs7610486	optic disc size measurement	2020-01-21	31809533	67040 British	28,509 European ancestry individuals	3q12.1	3	100013720	FILIP1L	FILIP1L, CMSS1			ENSG00000168386, ENSG00000184220	rs7610486-A	intron_variant		0.77	2e-08	7.69897	0.01	unit increase	Genome-wide genotyping array	(A/G)	A	0.1659	262217	0.8754	0.4908	100013720	67040					TRUE	LD filter (R2 < 0.6)
rs4683730	rs7610557	red blood cell distribution width	2020-09-21	32888493	563352 African American AfroCaribbean African European East Asian Hispanic Latin American South Asian		3q23	3	142593529	NR	RNA5SP143 - PLS1	ENSG00000252745	ENSG00000120756		rs7610557-A	intergenic_variant		0.410527	1e-38	38			Genome-wide genotyping array	(A/G)	A	0.3724	-490879	0.1397	0.0119	142593529	563352					TRUE	LD filter (R2 < 0.6)
rs11057413	rs76109155	BMI-adjusted waist-hip ratio	2020-04-17	31669095	457690 European		12q24.31	12	123926365	NR	DNAH10, DNAH10, DNAH10OS, CCDC92, CCDC92			ENSG00000281935, ENSG00000197653, ENSG00000250091, ENSG00000119242, ENSG00000275035	rs76109155-?	non_coding_transcript_exon_variant		NR	1e-09	9			Genome-wide genotyping array	(A/G)	?	0.0118	-78250	1	0.0326	123926365	457690					TRUE	LD filter (R2 < 0.6)
rs11057413	rs76109155	BMI-adjusted waist circumference	2020-04-17	31669095	457690 European		12q24.31	12	123926365	NR	DNAH10, DNAH10, DNAH10OS, CCDC92, CCDC92			ENSG00000281935, ENSG00000197653, ENSG00000250091, ENSG00000119242, ENSG00000275035	rs76109155-?	non_coding_transcript_exon_variant		NR	8e-10	9.09691			Genome-wide genotyping array	(A/G)	?	0.0118	-78250	1	0.0326	123926365	457690					TRUE	LD filter (R2 < 0.6)
rs60551165	rs7611020	platelet count	2020-09-18	32888494	408112 British		3p13	3	69807676	MITF	MITF			ENSG00000187098	rs7611020-A	intron_variant		0.646139	2e-17	16.699	0.0198424	[0.015-0.024] unit decrease	Genome-wide genotyping array	(G/A)	A	0.349	29418	0.4574	0.1151	69807676	408112					TRUE	LD filter (R2 < 0.6)
rs76273615	rs76112240	glomerular filtration rate	2019-06-03	31015462	206856 European 143658 East Asian		3q26.2	3	169418126	MECOM	MECOM			ENSG00000085276	rs76112240-C	intron_variant		0.2104	2e-08	7.69897	5.63	NR z score decrease	Genome-wide genotyping array	(A/C)	C	0.1508	43876	0.8685	0.5685	169418126	350514					TRUE	LD filter (R2 < 0.6)
rs9812319	rs7612425	central corneal thickness	2022-05-10	35446358	17803 European		3q22.3	3	136531506		STAG1			ENSG00000118007	rs7612425-A	intron_variant		0.7625	1e-16	16	2.37006	[1.81-2.93] unit increase	Genome-wide genotyping array	(A/G)	A	0.099	11488	1	0.2339	136531506	17803					TRUE	LD filter (R2 < 0.6)
rs6440003	rs7612543	BMI-adjusted waist circumference	2021-08-24	34021172	186825 British		3q23	3	141439370	ZBTB38	ZBTB38			ENSG00000177311	rs7612543-T	intron_variant		NR	1e-08	8	0.0176781	[0.012-0.024] unit increase	Genome-wide genotyping array	(G/T)	T	0.4257	64003	0.6412	0.2961	141439370	186825					TRUE	LD filter (R2 < 0.6)
rs75625374	rs761276	obsolete_keratoconus	2021-03-22	33649486	2116 European 24626 European	1, 389 European ancestry cases, 79,727 European ancestry controls, 759 South Asian ancestry cases, 8,009 South Asian ancestry controls, 405 African ancestry cases, 4,185 African ancestry controls	1q32.2	1	207808074	CD34, CD46	MIR29B2CHG			ENSG00000203709	rs761276-A	non_coding_transcript_exon_variant		NR	8e-09	8.09691	0.137	[0.09-0.184] unit decrease	Genome-wide genotyping array	(A/G)	A	0.4836	-58012	0.7645	0.019	207808074	26742					TRUE	LD filter (R2 < 0.6)
rs11071738	rs76127683	alcohol consumption measurement, high density lipoprotein cholesterol measurement	2019-07-05	30698716	44831 European 3976 African American 1288 Asian 827 Hispanic 11674 European 5894 African American 1203 Asian 1701 Hispanic	71,281 European ancestry regular drinkers, 711 African American or Afro-Caribbean regular drinkers, 35,088 Asian ancestry regular drinkers, 3,742 Hispanic regular drinkers, 36,267 European ancestry non-regular drinkers, 1,317 African American or Afro-Caribbean non-regular drinkers, 6,152 Asian ancestry non-regular drinkers, 2,880 Hispanic non-regular drinkers	15q22.2	15	63099163	TPM1, LACTB	TPM1 - LACTB	ENSG00000140416	ENSG00000103642		rs76127683-C	intron_variant		NR	4e-08	7.39794			Genome-wide genotyping array	(G/C)	C	0.1855	-188793	0.6446	0.0355	63099163	71394					TRUE	LD filter (R2 < 0.6)
rs11071738	rs76127683	alcohol drinking, high density lipoprotein cholesterol measurement	2019-07-05	30698716	56505 European 9870 African American 2491 Asian 2528 Hispanic 33388 European 11119 African American 9959 Asian 1466 Hispanic	107,548 European ancestry current drinkers, 2,028 African American or Afro-Caribbean current drinkers, 41,240 Asian ancestry current drinkers, 6,622 Hispanic individuals, 1,984 Brazilian ancestry individuals, 29,438 European ancestry non-drinkers, 2,447 African American or Afro-Caribbean non-drinkers, 67,191 Asian ancestry non-drinkers, 7,092 Hispanic non-drinkers, 1,668 Brazilian ancestry non-drinkers	15q22.2	15	63099163	TPM1, LACTB	TPM1 - LACTB	ENSG00000140416	ENSG00000103642		rs76127683-C	intron_variant		NR	2e-10	9.69897			Genome-wide genotyping array	(G/C)	C	0.1855	-188793	0.6446	0.0355	63099163	127326					TRUE	LD filter (R2 < 0.6)
rs11071738	rs76127683	high density lipoprotein cholesterol measurement	2019-07-05	30698716	56505 European 9870 African American 2491 Asian 2528 Hispanic	107,548 European ancestry individuals, 2,028 African American or Afro-Caribbean individuals, 41,240 Asian ancestry individuals, 6,622 Hispanic individuals, 1,984 Brazilian ancestry individuals	15q22.2	15	63099163	TPM1, LACTB	TPM1 - LACTB	ENSG00000140416	ENSG00000103642		rs76127683-C	intron_variant		NR	1e-06	6	0.006	NR unit increase	Genome-wide genotyping array	(G/C)	C	0.1855	-188793	0.6446	0.0355	63099163	71394					TRUE	LD filter (R2 < 0.6)
rs11071738	rs76127683	alcohol consumption measurement, high density lipoprotein cholesterol measurement	2019-07-05	30698716	44831 European 3976 African American 1288 Asian 827 Hispanic 11674 European 5894 African American 1203 Asian 1701 Hispanic	71,281 European ancestry regular drinkers, 711 African American or Afro-Caribbean regular drinkers, 35,088 Asian ancestry regular drinkers, 3,742 Hispanic regular drinkers, 36,267 European ancestry non-regular drinkers, 1,317 African American or Afro-Caribbean non-regular drinkers, 6,152 Asian ancestry non-regular drinkers, 2,880 Hispanic non-regular drinkers	15q22.2	15	63099163	TPM1, LACTB	TPM1 - LACTB	ENSG00000140416	ENSG00000103642		rs76127683-C	intron_variant		NR	5e-09	8.30103			Genome-wide genotyping array	(G/C)	C	0.1855	-188793	0.6446	0.0355	63099163	71394					TRUE	LD filter (R2 < 0.6)
rs11071738	rs76127683	alcohol drinking, high density lipoprotein cholesterol measurement	2019-07-05	30698716	56505 European 9870 African American 2491 Asian 2528 Hispanic 33388 European 11119 African American 9959 Asian 1466 Hispanic	107,548 European ancestry current drinkers, 2,028 African American or Afro-Caribbean current drinkers, 41,240 Asian ancestry current drinkers, 6,622 Hispanic individuals, 1,984 Brazilian ancestry individuals, 29,438 European ancestry non-drinkers, 2,447 African American or Afro-Caribbean non-drinkers, 67,191 Asian ancestry non-drinkers, 7,092 Hispanic non-drinkers, 1,668 Brazilian ancestry non-drinkers	15q22.2	15	63099163	TPM1, LACTB	TPM1 - LACTB	ENSG00000140416	ENSG00000103642		rs76127683-C	intron_variant		NR	2e-11	10.699			Genome-wide genotyping array	(G/C)	C	0.1855	-188793	0.6446	0.0355	63099163	127326					TRUE	LD filter (R2 < 0.6)
rs73025532	rs76130099	lipoprotein A measurement	2021-06-29	33462484	272573 European 5018 African 6453 South Asian		6q25.3	6	160080143	NR	IGF2R			ENSG00000197081	rs76130099-A	missense_variant	missense	NR	2e-24	23.699	0.1292	[0.1-0.15] unit decrease	Genome-wide genotyping array	(G/A)	A	0.0042	-36133	0.4013	0.0142	160080143	284044					TRUE	LD filter (R2 < 0.6)
rs9376148	rs761357	hypothyroidism	2019-02-08	30595370	459000 European		6q23.3	6	135581461		LINC00271			ENSG00000231028	rs761357-?	intron_variant		NR	6e-10	9.22185			Genome-wide genotyping array	(A/T)	?	0.3065	-195901	0.3897	0.06	135581461	459000					TRUE	LD filter (R2 < 0.6)
rs9376148	rs761357	autoimmune disease	2019-02-08	30595370	459000 European		6q23.3	6	135581461		LINC00271			ENSG00000231028	rs761357-?	intron_variant		NR	8e-11	10.0969			Genome-wide genotyping array	(A/T)	?	0.3065	-195901	0.3897	0.06	135581461	459000					TRUE	LD filter (R2 < 0.6)
rs71147340	rs76144645	childhood onset asthma	2020-04-17	31669095	13435 European 393186 European		17q12	17	39308437	NR	FBXL20			ENSG00000108306	rs76144645-?	intron_variant		NR	2e-10	9.69897			Genome-wide genotyping array	(G/C)	?	0.0124	-158482	1	0.029	39308437	406621					TRUE	LD filter (R2 < 0.6)
rs4795384	rs76144645	childhood onset asthma	2020-04-17	31669095	13435 European 393186 European		17q12	17	39308437	NR	FBXL20			ENSG00000108306	rs76144645-?	intron_variant		NR	2e-10	9.69897			Genome-wide genotyping array	(G/C)	?	0.0122	-252081	1	0.0287	39308437	406621					TRUE	LD filter (R2 < 0.6)
rs11927941	rs7614709	blood protein measurement	2018-07-05	29875488	3301 European		3q27.3	3	186675997	HRG	HRG			ENSG00000113905	rs7614709-A	intron_variant		0.215	4e-167	166.398	0.75	[0.69-0.81] unit decrease	Genome-wide genotyping array	(G/A)	A	0.274	-39260	0.5018	0.0605	186675997	3301					TRUE	LD filter (R2 < 0.6)
rs11927941	rs7614709	blood protein measurement	2018-07-05	29875488	3301 European		3q27.3	3	186675997	HRG	HRG			ENSG00000113905	rs7614709-A	intron_variant		0.215	1e-14	14	0.23	[0.17-0.29] unit increase	Genome-wide genotyping array	(G/A)	A	0.274	-39260	0.5018	0.0605	186675997	3301					TRUE	LD filter (R2 < 0.6)
rs34293138	rs7614738	red blood cell distribution width	2017-08-30	27863252	171529 European		3p21.31	3	49273698	C3orf62	C3orf62			ENSG00000188315	rs7614738-G	intron_variant		0.5027	9e-10	9.04576	0.0217676	[0.015-0.029] unit increase	Genome-wide genotyping array	(C/G)	G	0.4261	-267886	0.6954	0.1806	49273698	171529					TRUE	LD filter (R2 < 0.6)
rs11871125	rs76147626	protein measurement	2021-03-30	32778093	172 European 29 Black 86		17p11.2	17	19271932	NR	EPN2			ENSG00000072134	rs76147626-T	intron_variant		0.01045	2e-08	7.69897	0.01504	NR unit increase	Genome-wide genotyping array	(C/T)	T	0.0052	-257148	0.8956	0.0117	19271932	287					TRUE	LD filter (R2 < 0.6)
rs1183394	rs761489	balding measurement	2019-02-01	30573740	205327 European		1p32.3	1	53738775	NR	GLIS1 - NDC1	ENSG00000174332	ENSG00000058804		rs761489-C	regulatory_region_variant		0.094393	7e-09	8.1549	0.0317978	[0.021-0.043] unit increase	Genome-wide genotyping array	(A/C)	C	0.0417	-18123	0.5282	0.0912	53738775	205327					TRUE	LD filter (R2 < 0.6)
rs6779998	rs7614976	acute myeloid leukemia	2019-08-12	27903959	175 European 218 European		3p24.1	3	30748611	NR	GADL1; No mapped genes; No mapped genes; No mapped genes; No mapped genes; No mapped genes; No mapped genes; No mapped genes; No mapped genes; No mapped genes; No mapped genes; No mapped genes; No mapped genes; No mapped genes				rs7614976-T	intron_variant		0	1e-24	24			Genome-wide genotyping array	(T/C)	T	0.0697	40138	0.8546	0.0454	30748611	393					TRUE	LD filter (R2 < 0.6)
rs6779998	rs7614976	acute myeloid leukemia	2019-08-12	27903959	175 European 218 European		3p24.1	3	30748611	NR	GADL1; No mapped genes; No mapped genes; No mapped genes; No mapped genes; No mapped genes; No mapped genes; No mapped genes; No mapped genes; No mapped genes; No mapped genes; No mapped genes; No mapped genes; No mapped genes				rs7614976-T	intron_variant		0.255	4e-11	10.3979			Genome-wide genotyping array	(T/C)	T	0.0697	40138	0.8546	0.0454	30748611	393					TRUE	LD filter (R2 < 0.6)
rs77897671	rs76154806	intraocular pressure measurement	2018-05-11	29617998	115486 European		11q11	11	55547016	OR4A15, OR4C15	OR4C14P - OR4C15	ENSG00000233301	ENSG00000181939		rs76154806-T	intergenic_variant		0.8709	1e-11	11	0.14	[0.099-0.181] unit decrease	Genome-wide genotyping array	(T/C)	T	0.1022	274080	1	0.0311	55547016	115486					TRUE	LD filter (R2 < 0.6)
rs795010	rs7615916	eosinophil percentage of leukocytes	2017-08-30	27863252	172378 European		3p25.2	3	12354459	PPARG	PPARG			ENSG00000132170	rs7615916-A	intron_variant		0.2466	2e-16	15.699	0.0343577	[0.026-0.043] unit increase	Genome-wide genotyping array	(G/A)	A	0.4038	186963	0.3161	0.0569	12354459	172378					TRUE	LD filter (R2 < 0.6)
rs795010	rs7616006	heel bone mineral density	2018-10-18	30048462	394929 European		3p25.2	3	12226148		SYN2 - GSTM5P1	ENSG00000157152	ENSG00000236062		rs7616006-?	intergenic_variant		NR	1e-13	13	0.014717	[0.011-0.019] unit decrease	Genome-wide genotyping array	(A/G)	?	0.4289	58653	0.3853	0.0762	12226148	394929					TRUE	LD filter (R2 < 0.6)
rs795010	rs7616006	platelet count	2015-05-05	22139419	38891 European 1661 Val Borbera (/ ) 521 Carlno (/ ) 1198 Friuli Venezia Giulia (/ ) 1213 South Tyro (/ ) 890 Sorbian (/ ) 4292 Sardinian (/ )	Up to 16,949 European ancestry individuals, 854 Cliento (founder/genetic isolate) individuals, 1,035 Talana (founder/genetic isolate) individuals	3p25.2	3	12226148	SYN2	SYN2 - GSTM5P1	ENSG00000157152	ENSG00000236062		rs7616006-A	intergenic_variant		NR	5e-08	7.30103	1.997	[1.28-2.71] 10^9/l increase	Genome-wide genotyping array	(A/G)	A	0.4289	58653	0.3853	0.0762	12226148	48666					TRUE	LD filter (R2 < 0.6)
rs795010	rs7616006	HbA1c measurement	2019-06-21	28898252	88355 European		3p25.2	3	12226148	SYN2	SYN2 - GSTM5P1	ENSG00000157152	ENSG00000236062		rs7616006-A	intergenic_variant		0.5744	5e-10	9.30103	0.0103	[0.007-0.0136] unit increase	Genome-wide genotyping array	(A/G)	A	0.4289	58653	0.3853	0.0762	12226148	88355					TRUE	LD filter (R2 < 0.6)
rs795010	rs7616006	total cholesterol measurement	2017-06-26	28334899	32576 East Asian 187365 European	10,855 Chinese ancestry individuals	3p25.2	3	12226148	RAF1	SYN2 - GSTM5P1	ENSG00000157152	ENSG00000236062		rs7616006-A	intergenic_variant		0.555	1e-18	18	0.0315	[0.024-0.039] unit increase (EA Beta values)	Genome-wide genotyping array	(A/G)	A	0.4289	58653	0.3853	0.0762	12226148	219941					TRUE	LD filter (R2 < 0.6)
rs1260326	rs76164683	C-reactive protein measurement	2021-06-29	33462484	341805 European 6006 African 7316 South Asian		2p23.3	2	27324380	NR	MPV17			ENSG00000115204	rs76164683-C	intron_variant		NR	3e-11	10.5229	0.0592	[0.042-0.077] unit increase	Genome-wide genotyping array	(G/C)	C	0.0048	-183693	1	0.0116	27324380	355127					TRUE	LD filter (R2 < 0.6)
rs1260326	rs76164683	triglyceride measurement	2021-06-29	33462484	342233 European 6014 African 7330 South Asian		2p23.3	2	27324380	NR	MPV17			ENSG00000115204	rs76164683-C	intron_variant		NR	1e-12	12	0.0633	[0.046-0.081] unit increase	Genome-wide genotyping array	(G/C)	C	0.0048	-183693	1	0.0116	27324380	355577					TRUE	LD filter (R2 < 0.6)
rs1511299	rs7616903	brain measurement, neuroimaging measurement	2020-10-23	32665545	26502 European		3q23	3	141899991	ATP1B3, TFDP2	ATP1B3			ENSG00000069849	rs7616903-?	intron_variant			1e-10	10			Genome-wide genotyping array	(G/A)	?	0.1743	-97239	0.2416	0.0564	141899991	26502					TRUE	LD filter (R2 < 0.6)
rs7630893	rs7616903	brain measurement, neuroimaging measurement	2020-10-23	32665545	26502 European		3q23	3	141899991	ATP1B3, TFDP2	ATP1B3			ENSG00000069849	rs7616903-?	intron_variant			1e-10	10			Genome-wide genotyping array	(G/A)	?	0.1743	-140547	0.585	0.2177	141899991	26502					TRUE	LD filter (R2 < 0.6)
rs792839	rs7616988	Cleft palate, cleft lip	2017-05-19	28054174	83 Asian 1173 Asian 161 Asian 170 European 988 European 835 European 570 Latino African 629 Latino African 704 Latino African 21 .		3q12.1	3	99982290	NR	CMSS1, FILIP1L			ENSG00000184220, ENSG00000168386	rs7616988-?	intron_variant		NR	3e-06	5.52288	1.5625	[1.32-1.85]	Genome-wide genotyping array	(G/A)	?	0.1979	230787	0.7342	0.428	99982290	5334					TRUE	LD filter (R2 < 0.6)
rs34293138	rs7617480	smoking cessation	2019-03-28	30643251	547219 European		3p21.31	3	49173299	NR	KLHDC8B			ENSG00000185909	rs7617480-C	intron_variant		0.773	2e-12	11.699	0.0328708	[0.024-0.042] unit decrease	Genome-wide genotyping array	(A/C)	C	0.1739	-368285	0.8572	0.0429	49173299	547219					TRUE	LD filter (R2 < 0.6)
rs34293138	rs7617480	wellbeing measurement	2018-02-27	29292387	388538 European		3p21.31	3	49173299	NR	KLHDC8B			ENSG00000185909	rs7617480-C	intron_variant		0.7706	9e-09	8.04576	0.0128	[0.0085-0.0171] unit increase	Genome-wide genotyping array	(A/C)	C	0.1739	-368285	0.8572	0.0429	49173299	388538					TRUE	LD filter (R2 < 0.6)
rs34293138	rs7617480	unipolar depression	2021-09-30	34045744	340591 European 813676 European	455,350 cases, 887,428 controls	3p21.31	3	49173299		KLHDC8B			ENSG00000185909	rs7617480-?	intron_variant		NR	9e-15	14.0458	0.0269	unit increase	Genome-wide genotyping array	(A/C)	?	0.1739	-368285	0.8572	0.0429	49173299	1154267					TRUE	LD filter (R2 < 0.6)
rs34293138	rs7617480	age at menarche	2014-07-01	21102462	86142 European 557 Old Order Amish (/ ) 1103 Erasmus Rucphen (/ )	Up to 12,813 European ancestry female individuals, 910 Val Borbera (founder/genetic isolate) female individuals, 348 Orcadian (founder/genetic isolate) female individuals, 338 Friuli Venezia Giulia (founder/genetic isolate) female individuals, 322 Carlantino (founder/genetic/isolate) female individuals	3p21.31	3	49173299	KLHDC8B	KLHDC8B			ENSG00000185909	rs7617480-A	intron_variant		0.22	3e-08	7.52288	2.4	[1.62-3.18] week decrease	Genome-wide genotyping array	(A/C)	A	0.1739	-368285	0.8572	0.0429	49173299	87802					TRUE	LD filter (R2 < 0.6)
rs76273615	rs7617754	mean platelet volume	2020-09-18	32888494	408112 British		3q26.2	3	169363796	MECOM	MECOM			ENSG00000085276	rs7617754-A	intron_variant		0.250609	1e-10	10	0.0164989	[0.011-0.022] unit increase	Genome-wide genotyping array	(G/A)	A	0.395	-10454	0.8546	0.1497	169363796	408112					TRUE	LD filter (R2 < 0.6)
rs9480867	rs761779	serum alanine aminotransferase measurement	2021-12-14	34594039	344136 European 150545 East Asian		6q21	6	108690124		FOXO3 - LINC00222	ENSG00000118689	ENSG00000203801		rs761779-A	regulatory_region_variant		NR	4e-10	9.39794	0.0177	[0.012-0.023] unit decrease	Genome-wide genotyping array	(G/A)	A	0.2167	35681	0.7259	0.4873	108690124	494681					TRUE	LD filter (R2 < 0.6)
rs2297853	rs761841	platelet count	2020-09-18	32888494	408112 British		6q23.1	6	130793244		NA - SMLR1		ENSG00000256162		rs761841-C	intergenic_variant		0.575927	8e-10	9.09691	0.0139867	[0.0095-0.0184] unit increase	Genome-wide genotyping array	(T/C)	C	0.4758	-162559	0.2174	0.0265	130793244	408112					TRUE	LD filter (R2 < 0.6)
rs34293138	rs7618501	household income	2020-01-29	31844048	505541 British		3p21.31	3	49735214	IP6K1	IP6K1			ENSG00000176095	rs7618501-G	intron_variant		0.4914	5e-26	25.301	0.0213199	[0.017-0.025] unit increase	Genome-wide genotyping array	(A/G)	G	0.4012	193630	0.922	0.1579	49735214	505541					TRUE	LD filter (R2 < 0.6)
rs34293138	rs7618501	intelligence	2018-02-23	29326435	120934 British 127548		3p21.31	3	49735214	IP6K1	IP6K1			ENSG00000176095	rs7618501-A	intron_variant		NR	1e-31	31	0.0359245	[0.03-0.042] unit decrease	Genome-wide genotyping array	(A/G)	A	0.4012	193630	0.922	0.1579	49735214	248482					TRUE	LD filter (R2 < 0.6)
rs34293138	rs7618519	intelligence	2018-09-17	29844566	300486 European		3p21.31	3	49735275	IP6K1	IP6K1			ENSG00000176095	rs7618519-A	intron_variant		NR	9e-22	21.0458	9.587	z-score decrease	Genome-wide genotyping array	(A/T)	A	0.4014	193691	0.9221	0.158	49735275	300486					TRUE	LD filter (R2 < 0.6)
rs2076668	rs76185438	venous thromboembolism, factor VII measurement	2022-07-20	35285134	27495 European African American 30234 European African American 172122 European African American		20q11.22	20	34676927		PIGU			ENSG00000101464	rs76185438-?	intron_variant		NR	1e-28	28			Genome-wide genotyping array	(T/G)	?	0.0627	-172890	0.9284	0.021	34676927	229851					TRUE	LD filter (R2 < 0.6)
rs2076668	rs76185438	fibrinogen measurement, factor VII measurement	2022-07-20	35285134	120246 European 27495 European African American		20q11.22	20	34676927		PIGU			ENSG00000101464	rs76185438-?	intron_variant		NR	7e-25	24.1549			Genome-wide genotyping array	(T/G)	?	0.0627	-172890	0.9284	0.021	34676927	147741					TRUE	LD filter (R2 < 0.6)
rs2076668	rs76185438	Ischemic stroke, factor VII measurement	2022-07-20	35285134	27495 European African American 60341 European African American East Asian South Asian Asian Latin American 454450 European African American East Asian South Asian Asian Latin American		20q11.22	20	34676927		PIGU			ENSG00000101464	rs76185438-?	intron_variant		NR	1e-25	25			Genome-wide genotyping array	(T/G)	?	0.0627	-172890	0.9284	0.021	34676927	542286					TRUE	LD filter (R2 < 0.6)
rs2293605	rs7618629	alcohol consumption measurement	2019-03-28	30643251	1039210 European		3q27.1	3	184305273	NR	PSMD2			ENSG00000175166	rs7618629-G	intron_variant		0.754	5e-08	7.30103	0.00842028	[0.0054-0.0114] unit increase	Genome-wide genotyping array	(A/G)	G	0.2127	-21372	0.9851	0.0177	184305273	1039210					TRUE	LD filter (R2 < 0.6)
rs2293605	rs7618629	red blood cell density measurement	2020-09-21	32888493	545203 European		3q27.1	3	184305273	NR	PSMD2			ENSG00000175166	rs7618629-G	intron_variant		0.75382	5e-12	11.301	0.014982	[0.011-0.019] SD unit decrease	Genome-wide genotyping array	(A/G)	G	0.2127	-21372	0.9851	0.0177	184305273	545203					TRUE	LD filter (R2 < 0.6)
rs2293605	rs7618629	alcohol consumption measurement	2020-09-14	32451486	972915 European		3q27.1	3	184305273	NR	PSMD2			ENSG00000175166	rs7618629-G	intron_variant		0.772	2e-08	7.69897	0.0116853	[0.0076-0.0158] unit increase	Genome-wide genotyping array	(A/G)	G	0.2127	-21372	0.9851	0.0177	184305273	972915					TRUE	LD filter (R2 < 0.6)
rs4970765	rs76186504	apolipoprotein B measurement	2020-07-21	32203549	439214 European		1p13.3	1	109297547	MYBPHL	MYBPHL			ENSG00000221986	rs76186504-C	missense_variant	missense	0.974978	4e-69	68.3979	0.116409	[0.1-0.13] unit increase	Genome-wide genotyping array	(C/T)	C	0.0052	-169002	1	0.0139	109297547	439214					TRUE	LD filter (R2 < 0.6)
rs4970765	rs76186504	total cholesterol measurement	2021-06-29	33462484	342508 European 6014 African 7336 South Asian		1p13.3	1	109297547	NR	MYBPHL			ENSG00000221986	rs76186504-T	missense_variant	missense	NR	2e-35	34.699	0.0958	[0.081-0.111] unit decrease	Genome-wide genotyping array	(C/T)	T	0.0052	-169002	1	0.0139	109297547	355858					TRUE	LD filter (R2 < 0.6)
rs4970765	rs76186504	low density lipoprotein cholesterol measurement	2021-06-29	33462484	341875 European 6003 African 7319 South Asian		1p13.3	1	109297547	NR	MYBPHL			ENSG00000221986	rs76186504-T	missense_variant	missense	NR	2e-52	51.699	0.1175	[0.1-0.13] unit decrease	Genome-wide genotyping array	(C/T)	T	0.0052	-169002	1	0.0139	109297547	355197					TRUE	LD filter (R2 < 0.6)
rs4970765	rs76186504	apolipoprotein B measurement	2021-06-29	33462484	340860 European 5962 African 7275 South Asian		1p13.3	1	109297547	NR	MYBPHL			ENSG00000221986	rs76186504-T	missense_variant	missense	NR	1e-79	79	0.1459	[0.13-0.16] unit decrease	Genome-wide genotyping array	(C/T)	T	0.0052	-169002	1	0.0139	109297547	354097					TRUE	LD filter (R2 < 0.6)
rs6445924	rs7618684	reaction time measurement	2018-09-17	29844566	330069 European		3p14.3	3	57560266	NR	PDE12			ENSG00000174840	rs7618684-?	3_prime_UTR_variant		NR	6e-07	6.22185	0.0087343	[0.0053-0.0122] unit decrease	Genome-wide genotyping array	(A/C)	?	0.3534	-109516	1	0.3012	57560266	330069					TRUE	LD filter (R2 < 0.6)
rs1214761	rs76187039	comparative body size at age 10, self-reported	2021-01-26	32376654	453169 European		6p21.1	6	43266252	TTBK1	TTBK1			ENSG00000146216	rs76187039-G	intron_variant		0.865193	4e-08	7.39794	0.0113078	[0.0073-0.0153] unit decrease	Genome-wide genotyping array	(G/T)	G	0.0519	-120441	0.7879	0.0303	43266252	453169					TRUE	LD filter (R2 < 0.6)
rs1214761	rs76187039	erythrocyte count	2020-09-18	32888494	408112 British		6p21.1	6	43266252	TTBK1	TTBK1			ENSG00000146216	rs76187039-T	intron_variant		0.135567	3e-09	8.52288	0.019362	[0.013-0.026] unit decrease	Genome-wide genotyping array	(G/T)	T	0.0519	-120441	0.7879	0.0303	43266252	408112					TRUE	LD filter (R2 < 0.6)
rs1214761	rs76187039	erythrocyte count	2019-02-08	30595370	445000 European		6p21.1	6	43266252		TTBK1			ENSG00000146216	rs76187039-?	intron_variant		NR	6e-13	12.2218			Genome-wide genotyping array	(G/T)	?	0.0519	-120441	0.7879	0.0303	43266252	445000					TRUE	LD filter (R2 < 0.6)
rs9812319	rs7618871	feeling nervous measurement	2019-01-22	29500382	373121 European		3q22.3	3	136681578	NR	STAG1			ENSG00000118007	rs7618871-T	intron_variant		0.39586	1e-08	8	5.71	z score increase	Genome-wide genotyping array	(G/T)	T	0.4393	161560	0.9972	0.3661	136681578	373121					TRUE	LD filter (R2 < 0.6)
rs9812319	rs7618871	anorexia nervosa, obsessive-compulsive disorder, attention deficit hyperactivity disorder, Tourette syndrome, unipolar depression, autism spectrum disorder, schizophrenia, bipolar disorder	2020-02-11	31835028	19009 European 3495 European 18381 European 20352 European 130664 European 2688 European 33640 European 4645 European 's 494162 European		3q22.3	3	136681578	STAG1	STAG1			ENSG00000118007	rs7618871-?	intron_variant			1e-08	8			Genome-wide genotyping array	(G/T)	?	0.4393	161560	0.9972	0.3661	136681578	727036					TRUE	LD filter (R2 < 0.6)
rs6445924	rs7619066	body weight	2021-12-14	34594039	360116 European 165419 East Asian		3p14.3	3	57539435		DNAH12			ENSG00000174844	rs7619066-T	intron_variant		NR	1e-09	9	0.0116	[0.0079-0.0153] unit decrease	Genome-wide genotyping array	(C/T)	T	0.1947	-130347	1	0.0398	57539435	525535					TRUE	LD filter (R2 < 0.6)
rs795010	rs7619280	platelet count	2020-09-21	32888493	145648 East Asian		3p25.2	3	12189734	NR	SYN2			ENSG00000157152	rs7619280-G	intron_variant		0.793299	7e-13	12.1549	0.032863	[0.024-0.042] SD units increase	Genome-wide genotyping array	(G/A)	G	0.1038	22239	0.9973	0.2991	12189734	145648					TRUE	LD filter (R2 < 0.6)
rs13081203	rs7619401	BMI-adjusted waist-hip ratio	2020-04-17	31669095	457690 European		3q27.2	3	185792218	NR	IGF2BP2			ENSG00000073792	rs7619401-?	intron_variant		NR	6e-13	12.2218			Genome-wide genotyping array	(G/A)	?	0.4012	187363	0.3075	0.0888	185792218	457690					TRUE	LD filter (R2 < 0.6)
rs56065557	rs7619401	BMI-adjusted waist-hip ratio	2020-04-17	31669095	457690 European		3q27.2	3	185792218	NR	IGF2BP2			ENSG00000073792	rs7619401-?	intron_variant		NR	6e-13	12.2218			Genome-wide genotyping array	(G/A)	?	0.4012	155790	0.2852	0.0763	185792218	457690					TRUE	LD filter (R2 < 0.6)
rs1041606	rs761998	mood disorder	2016-02-05	25897833	Up 170		20p12.1	20	14329306	FLRT3	FLRT3, MACROD2			ENSG00000125848, ENSG00000172264	rs761998-?	5_prime_UTR_variant		0.352	7e-06	5.1549	2.86	[1.82-4.55]	Genome-wide genotyping array	(A/G)	?	0.146	-367836	0.1327	0.0161	14329306	170					TRUE	LD filter (R2 < 0.6)
rs11641050	rs76207439	alkaline phosphatase measurement	2021-06-29	33462484	342535 European 6019 African 7337 South Asian		16q22.1	16	69541454	NR	CYB5B - NFAT5	ENSG00000103018	ENSG00000102908		rs76207439-A	intergenic_variant		NR	5e-09	8.30103	0.0252	[0.017-0.034] unit decrease	Genome-wide genotyping array	(G/A)	A	0.0465	-46747	0.9621	0.0232	69541454	355891					TRUE	LD filter (R2 < 0.6)
rs8052428	rs76207439	alkaline phosphatase measurement	2021-06-29	33462484	342535 European 6019 African 7337 South Asian		16q22.1	16	69541454	NR	CYB5B - NFAT5	ENSG00000103018	ENSG00000102908		rs76207439-A	intergenic_variant		NR	5e-09	8.30103	0.0252	[0.017-0.034] unit decrease	Genome-wide genotyping array	(G/A)	A	0.0465	-338639	0.9067	0.0233	69541454	355891					TRUE	LD filter (R2 < 0.6)
rs11641050	rs76207439	tea consumption measurement	2019-08-29	31046077	336898 European	39,924 European ancestry individuals	16q22.1	16	69541454	MIR1538	CYB5B - NFAT5	ENSG00000103018	ENSG00000102908		rs76207439-A	intergenic_variant		0.0856	4e-07	6.39794	0.0141	[0.0086-0.0196] unit increase	Genome-wide genotyping array	(G/A)	A	0.0465	-46747	0.9621	0.0232	69541454	336898					TRUE	LD filter (R2 < 0.6)
rs8052428	rs76207439	tea consumption measurement	2019-08-29	31046077	336898 European	39,924 European ancestry individuals	16q22.1	16	69541454	MIR1538	CYB5B - NFAT5	ENSG00000103018	ENSG00000102908		rs76207439-A	intergenic_variant		0.0856	4e-07	6.39794	0.0141	[0.0086-0.0196] unit increase	Genome-wide genotyping array	(G/A)	A	0.0465	-338639	0.9067	0.0233	69541454	336898					TRUE	LD filter (R2 < 0.6)
rs11641050	rs76207439	alkaline phosphatase measurement	2021-12-14	34594039	344292 European 118886 East Asian		16q22.1	16	69541454		CYB5B - NFAT5	ENSG00000103018	ENSG00000102908		rs76207439-A	intergenic_variant		NR	5e-09	8.30103	0.0241	[0.016-0.032] unit decrease	Genome-wide genotyping array	(G/A)	A	0.0465	-46747	0.9621	0.0232	69541454	463178					TRUE	LD filter (R2 < 0.6)
rs8052428	rs76207439	alkaline phosphatase measurement	2021-12-14	34594039	344292 European 118886 East Asian		16q22.1	16	69541454		CYB5B - NFAT5	ENSG00000103018	ENSG00000102908		rs76207439-A	intergenic_variant		NR	5e-09	8.30103	0.0241	[0.016-0.032] unit decrease	Genome-wide genotyping array	(G/A)	A	0.0465	-338639	0.9067	0.0233	69541454	463178					TRUE	LD filter (R2 < 0.6)
rs9812319	rs7621025	coronary artery disease, factor VII measurement	2022-07-20	35285134	172122 European South Asian East Asian 566864 European South Asian East Asian 27495 European African American		3q22.3	3	136553404		STAG1			ENSG00000118007	rs7621025-?	intron_variant		NR	1e-11	11			Genome-wide genotyping array	(T/C)	?	0.23	33386	0.8561	0.1029	136553404	766481					TRUE	LD filter (R2 < 0.6)
rs9812319	rs7621025	body mass index	2018-09-28	30108127	315347 European 8322 Hispanic/Latino 7290 East Asian 3069 African American 459 South Asian	431,743 European ancestry individuals, 9,275 South Asian ancestry individuals, 8,261 African British individuals, 1,822 East Asian ancestry individuals, 7,620 individuals	3q22.3	3	136553404	NR	STAG1			ENSG00000118007	rs7621025-T	intron_variant		NR	2e-07	6.69897	0.015	[NR] unit decrease	Genome-wide genotyping array	(T/C)	T	0.23	33386	0.8561	0.1029	136553404	334487					TRUE	LD filter (R2 < 0.6)
rs9812319	rs7621025	body mass index	2019-11-05	30239722	806834 European		3q22.3	3	136553404		STAG1			ENSG00000118007	rs7621025-T	intron_variant		0.2607	8e-24	23.0969	0.0187	[0.015-0.022] unit decrease	Genome-wide genotyping array	(T/C)	T	0.23	33386	0.8561	0.1029	136553404	806834					TRUE	LD filter (R2 < 0.6)
rs9812319	rs7621025	factor XI measurement, coronary artery disease	2022-07-20	35285134	172122 European South Asian East Asian 566864 European South Asian East Asian 16169 European		3q22.3	3	136553404		STAG1			ENSG00000118007	rs7621025-?	intron_variant		NR	1e-11	11			Genome-wide genotyping array	(T/C)	?	0.23	33386	0.8561	0.1029	136553404	755155					TRUE	LD filter (R2 < 0.6)
rs9812319	rs7621025	body mass index	2017-10-27	28892062	72390 Japanese 85894 Japanese	up to 10,048 Japanese ancestry women, up to 5,098 Japanese ancestry men, up to 181,999 European ancestry women, up to 140,155 European ancestry controls	3q22.3	3	136553404	STAG1	STAG1			ENSG00000118007	rs7621025-C	intron_variant		0.73	2e-08	7.69897	0.016	[0.01-0.022] unit increase	Genome-wide genotyping array	(T/C)	C	0.23	33386	0.8561	0.1029	136553404	158284					TRUE	LD filter (R2 < 0.6)
rs9812319	rs7621025	coronary artery disease, plasminogen activator inhibitor 1 measurement	2022-07-20	35285134	172122 European South Asian East Asian 566864 European South Asian East Asian 19599 European		3q22.3	3	136553404		STAG1			ENSG00000118007	rs7621025-?	intron_variant		NR	1e-11	11			Genome-wide genotyping array	(T/C)	?	0.23	33386	0.8561	0.1029	136553404	758585					TRUE	LD filter (R2 < 0.6)
rs9812319	rs7621025	factor VIII measurement, coronary artery disease	2022-07-20	35285134	172122 European South Asian East Asian 566864 European South Asian East Asian 32610 European African American East Asian South Asian Hispanic		3q22.3	3	136553404		STAG1			ENSG00000118007	rs7621025-?	intron_variant		NR	1e-11	11			Genome-wide genotyping array	(T/C)	?	0.23	33386	0.8561	0.1029	136553404	771596					TRUE	LD filter (R2 < 0.6)
rs9812319	rs7621025	C-reactive protein measurement, high density lipoprotein cholesterol measurement	2017-02-25	27286809	65000 (C ) 99900 ()		3q22.3	3	136553404	STAG1	STAG1			ENSG00000118007	rs7621025-T	intron_variant		NR	1e-09	9			Genome-wide genotyping array	(T/C)	T	0.23	33386	0.8561	0.1029	136553404	164900					TRUE	LD filter (R2 < 0.6)
rs9812319	rs7621025	tissue plasminogen activator measurement, coronary artery disease	2022-07-20	35285134	172122 European South Asian East Asian 566864 European South Asian East Asian 26929 European		3q22.3	3	136553404		STAG1			ENSG00000118007	rs7621025-?	intron_variant		NR	7e-12	11.1549			Genome-wide genotyping array	(T/C)	?	0.23	33386	0.8561	0.1029	136553404	765915					TRUE	LD filter (R2 < 0.6)
rs9812319	rs7621025	von Willebrand factor measurement, coronary artery disease	2022-07-20	35285134	172122 European South Asian East Asian 566864 European South Asian East Asian 46354 European African American Hispanic		3q22.3	3	136553404		STAG1			ENSG00000118007	rs7621025-?	intron_variant		NR	1e-11	11			Genome-wide genotyping array	(T/C)	?	0.23	33386	0.8561	0.1029	136553404	785340					TRUE	LD filter (R2 < 0.6)
rs9812319	rs7621025	body mass index	2019-11-05	30239722	434794 European		3q22.3	3	136553404		STAG1			ENSG00000118007	rs7621025-T	intron_variant		0.2607	8e-24	23.0969	0.0187	[0.015-0.022] unit decrease	Genome-wide genotyping array	(T/C)	T	0.23	33386	0.8561	0.1029	136553404	434794					TRUE	LD filter (R2 < 0.6)
rs9812319	rs7621331	BMI-adjusted waist circumference	2017-05-23	25673412	56910 European 86570 European	up to 36,570 European ancestry men, 30,172 European ancestry women, 915 Filipino ancestry men, 735 Filipino ancestry women, 2,351 African American/Afro-Caribbean ancestry men, 6,258 African American/Afro-Caribbean ancestry women, 2,285 South Asian ancestry men, 506 South Asian ancestry women, 195 Seychellois ancestry men, 266 Seychellois ancestry women	3q22.3	3	136043085	PPP2R3A	PPP2R3A			ENSG00000073711	rs7621331-A	intron_variant		0.6804	9e-09	8.04576	0.0207	[0.014-0.028] unit increase	Genome-wide genotyping array	(A/G)	A	0.1871	-476933	0.5231	0.134	136043085	143480					TRUE	LD filter (R2 < 0.6)
rs9812319	rs7621331	BMI-adjusted waist circumference	2017-05-23	25673412	56910 European 86570 European	up to 36,570 European ancestry men, 30,172 European ancestry women, 915 Filipino ancestry men, 735 Filipino ancestry women, 2,351 African American/Afro-Caribbean ancestry men, 6,258 African American/Afro-Caribbean ancestry women, 2,285 South Asian ancestry men, 506 South Asian ancestry women, 195 Seychellois ancestry men, 266 Seychellois ancestry women	3q22.3	3	136043085	PPP2R3A	PPP2R3A			ENSG00000073711	rs7621331-A	intron_variant		0.6804	5e-08	7.30103	0.0276	[0.018-0.038] unit increase	Genome-wide genotyping array	(A/G)	A	0.1871	-476933	0.5231	0.134	136043085	143480					TRUE	LD filter (R2 < 0.6)
rs78660602	rs76215063	glomerular filtration rate	2019-07-05	31152163	567460 European	216,518 European ancestry individuals	5q13.1	5	68969384	LINC02198	U8 - RN7SKP251	ENSG00000212594	ENSG00000276309		rs76215063-T	intron_variant		0.9187	4e-09	8.39794	0.0041	[0.0027-0.0055] unit decrease	Genome-wide genotyping array	(T/C)	T	0.0321	221317	0.4827	0.0948	68969384	567460					TRUE	LD filter (R2 < 0.6)
rs795010	rs7621569	leptin measurement, type 2 diabetes mellitus	2020-07-21	32341051	254263		3p25.2	3	12143057	SYN2	SYN2			ENSG00000157152	rs7621569-?	intron_variant		NR	2e-08	7.69897			Genome-wide genotyping array	(A/G)	?	0.1901	-24438	0.2811	0.0481	12143057	254263					TRUE	LD filter (R2 < 0.6)
rs2273684	rs76223987	venous thromboembolism	2019-11-18	31420334	29435 European 157769 European		20q11.22	20	35030669	NR	TRPC4AP			ENSG00000100991	rs76223987-?	intron_variant		NR	2e-09	8.69897	0.1032	[0.07-0.137] unit decrease	Genome-wide genotyping array, Exome-wide sequencing	(T/C)	?	0.0801	88706	0.9205	0.0842	35030669	187204					TRUE	LD filter (R2 < 0.6)
rs281380	rs76226641	chronic rhinosinusitis	2021-12-14	34594039	7529 European 444966 European 4617 East Asian 152226 East Asian		19q13.33	19	48708575		FUT2 - MAMSTR	ENSG00000176920	ENSG00000176909		rs76226641-G	regulatory_region_variant		NR	5e-08	7.30103	0.129	[0.083-0.175] unit increase	Genome-wide genotyping array	(C/G)	G	0.1172	-2638	0.9899	0.1346	48708575	609338					TRUE	LD filter (R2 < 0.6)
rs77375846	rs76229479	sleep apnea measurement	2021-12-13	34446064	10476 European African American Hispanic/Latino East Asian		2q12.1	2	102507453		SLC9A4			ENSG00000180251	rs76229479-C	intron_variant		NR	1e-09	9	0.8352	[0.56-1.11] unit increase	Genome-wide genotyping array, Genome-wide sequencing	(A/C)	C	0.1022	-31163	0.9877	0.4901	102507453	10476					TRUE	LD filter (R2 < 0.6)
rs73117042	rs7623146	interleukin-6 measurement	2018-08-16	22205395	697 African American		3p14.2	3	63718309	AC136289.1	SNTN - NA	ENSG00000188817			rs7623146-A	intergenic_variant		0.1	7e-07	6.1549	0.14	unit decrease	Genome-wide genotyping array	(G/A)	A	0.1757	-192558	0.638	0.2418	63718309	697					TRUE	LD filter (R2 < 0.6)
rs60551165	rs7623486	low density lipoprotein cholesterol measurement	2019-07-26	31201950	6545 European		3p13	3	69859943		MITF			ENSG00000187098	rs7623486-A	intron_variant		0.19	9e-07	6.04576	0.18	[0.13-0.30] unit increase	Genome-wide genotyping array	(A/G)	A	0.1789	81685	0.5519	0.225	69859943	6545					TRUE	LD filter (R2 < 0.6)
rs6440003	rs7623488	pelvic organ prolapse	2016-10-11	26545240	154 African American 948 African American 163 Hispanic 305 Hispanic		3q23	3	141715561	RNF7, TPT1P3	LINC02618			ENSG00000242104	rs7623488-T	intron_variant		0.5	7e-06	5.1549	1.5873		Genome-wide genotyping array	(T/C)	T	0.3131	340194	0.2921	0.0378	141715561	1570					TRUE	LD filter (R2 < 0.6)
rs1511299	rs7623488	pelvic organ prolapse	2016-10-11	26545240	154 African American 948 African American 163 Hispanic 305 Hispanic		3q23	3	141715561	RNF7, TPT1P3	LINC02618			ENSG00000242104	rs7623488-T	intron_variant		0.5	7e-06	5.1549	1.5873		Genome-wide genotyping array	(T/C)	T	0.3131	-281669	0.3823	0.0136	141715561	1570					TRUE	LD filter (R2 < 0.6)
rs792839	rs7623587	BMI-adjusted hip circumference	2021-08-24	34021172	219872 British		3q12.1	3	100187907	TMEM30C	TMEM30CP			ENSG00000235156	rs7623587-C	intron_variant		NR	2e-10	9.69897	0.0186551	[0.013-0.024] unit increase	Genome-wide genotyping array	(T/C)	C	0.4972	436404	0.7306	0.164	100187907	219872					TRUE	LD filter (R2 < 0.6)
rs34293138	rs7623687	coronary artery disease	2019-06-26	28714974	4831 European 115455 European	up to 60,801 European and unknown ancestry cases, up to 123,504 European and unknown ancestry controls	3p21.31	3	49411133	RHOA	RHOA			ENSG00000067560	rs7623687-A	intron_variant		0.86	2e-08	7.69897	1.08	[1.05-1.10]	Genome-wide genotyping array	(A/C)	A	0.109	-130451	0.993	0.4352	49411133	120286					TRUE	LD filter (R2 < 0.6)
rs34293138	rs7623687	coronary artery disease	2017-09-28	28714975	18467 European 45264 European	57,347 European and unknown ancestry cases, 219,521 European and unknown ancestry controls	3p21.31	3	49411133	RHOA	RHOA			ENSG00000067560	rs7623687-A	intron_variant		0.859	4e-10	9.39794	1.076	[1.052-1.101]	Genome-wide genotyping array	(A/C)	A	0.109	-130451	0.993	0.4352	49411133	63731					TRUE	LD filter (R2 < 0.6)
rs34293138	rs7623687	coronary artery disease	2018-01-29	29212778	88192 162544	34,541 cases, 261,984 controls	3p21.31	3	49411133	AMT, RHOA, TCTA	RHOA			ENSG00000067560	rs7623687-A	intron_variant		0.8581	1e-08	8	0.0529	[0.035-0.071] unit increase	Genome-wide genotyping array	(A/C)	A	0.109	-130451	0.993	0.4352	49411133	250736					TRUE	LD filter (R2 < 0.6)
rs45619934	rs76240114	low density lipoprotein cholesterol measurement	2021-06-29	33462484	341875 European 6003 African 7319 South Asian		1p36.21	1	15799531	NR	RPL12P14 - UQCRHL	ENSG00000224321	ENSG00000233954		rs76240114-C	regulatory_region_variant		NR	3e-09	8.52288	0.0188	[0.013-0.025] unit increase	Genome-wide genotyping array	(A/C)	C	0.0699	214079	0.2869	0.0167	15799531	355197					TRUE	LD filter (R2 < 0.6)
rs45619934	rs76240114	apolipoprotein B measurement	2021-06-29	33462484	340860 European 5962 African 7275 South Asian		1p36.21	1	15799531	NR	RPL12P14 - UQCRHL	ENSG00000224321	ENSG00000233954		rs76240114-C	regulatory_region_variant		NR	9e-10	9.04576	0.0194	[0.013-0.026] unit increase	Genome-wide genotyping array	(A/C)	C	0.0699	214079	0.2869	0.0167	15799531	354097					TRUE	LD filter (R2 < 0.6)
rs45619934	rs76240114	IGF-1 measurement	2021-06-29	33462484	340567 European 5974 African 7283 South Asian		1p36.21	1	15799531	NR	RPL12P14 - UQCRHL	ENSG00000224321	ENSG00000233954		rs76240114-C	regulatory_region_variant		NR	5e-10	9.30103	0.0197	[0.013-0.026] unit increase	Genome-wide genotyping array	(A/C)	C	0.0699	214079	0.2869	0.0167	15799531	353824					TRUE	LD filter (R2 < 0.6)
rs925612	rs7625799	BMI-adjusted hip circumference	2021-08-24	34021172	219872 British		3q22.1	3	129789702	TMCC1	TMCC1			ENSG00000172765	rs7625799-G	intron_variant		NR	1e-31	31	0.0428909	[0.036-0.05] unit increase	Genome-wide genotyping array	(G/A)	G	0.4832	-200807	0.2357	0.0381	129789702	219872					TRUE	LD filter (R2 < 0.6)
rs925612	rs7625799	BMI-adjusted waist circumference	2021-08-24	34021172	219872 British		3q22.1	3	129789702	TMCC1	TMCC1			ENSG00000172765	rs7625799-G	intron_variant		NR	2e-09	8.69897	0.022362	[0.015-0.03] unit decrease	Genome-wide genotyping array	(G/A)	G	0.4832	-200807	0.2357	0.0381	129789702	219872					TRUE	LD filter (R2 < 0.6)
rs925612	rs7625799	BMI-adjusted waist circumference	2021-08-24	34021172	219872 British		3q22.1	3	129789702	TMCC1	TMCC1			ENSG00000172765	rs7625799-G	intron_variant		NR	2e-14	13.699	0.0283484	[0.021-0.036] unit decrease	Genome-wide genotyping array	(G/A)	G	0.4832	-200807	0.2357	0.0381	129789702	219872					TRUE	LD filter (R2 < 0.6)
rs11927941	rs7625980	MAP kinase-activated protein kinase 3 measurement	2022-02-15	35078996	5349 Icelic		3q27.3	3	186675758		HRG			ENSG00000113905	rs7625980-C	intron_variant		0.2373	3e-33	32.5229	0.24679	[0.21-0.29] unit increase	Genome-wide genotyping array	(T/C)	C	0.274	-39499	0.5018	0.0605	186675758	5349					TRUE	LD filter (R2 < 0.6)
rs11927941	rs7625980	blood protein measurement	2022-02-15	35078996	5364 Icelic		3q27.3	3	186675758		HRG			ENSG00000113905	rs7625980-C	intron_variant		0.2373	2e-13	12.699	0.162238	[0.12-0.21] unit decrease	Genome-wide genotyping array	(T/C)	C	0.274	-39499	0.5018	0.0605	186675758	5364					TRUE	LD filter (R2 < 0.6)
rs11927941	rs7625980	blood protein measurement	2022-02-15	35078996	5367 Icelic		3q27.3	3	186675758		HRG			ENSG00000113905	rs7625980-C	intron_variant		0.2373	1e-16	16	0.184569	[0.14-0.23] unit decrease	Genome-wide genotyping array	(T/C)	C	0.274	-39499	0.5018	0.0605	186675758	5367					TRUE	LD filter (R2 < 0.6)
rs11927941	rs7625980	blood protein measurement	2022-02-15	35078996	5368 Icelic		3q27.3	3	186675758		HRG			ENSG00000113905	rs7625980-C	intron_variant		0.2373	9e-14	13.0458	0.164387	[0.12-0.21] unit increase	Genome-wide genotyping array	(T/C)	C	0.274	-39499	0.5018	0.0605	186675758	5368					TRUE	LD filter (R2 < 0.6)
rs11927941	rs7625980	blood protein measurement	2022-02-15	35078996	5339 Icelic		3q27.3	3	186675758		HRG			ENSG00000113905	rs7625980-C	intron_variant		0.2373	3e-17	16.5229	0.166508	[0.13-0.21] unit increase	Genome-wide genotyping array	(T/C)	C	0.274	-39499	0.5018	0.0605	186675758	5339					TRUE	LD filter (R2 < 0.6)
rs11927941	rs7625980	blood protein measurement	2022-02-15	35078996	5362 Icelic		3q27.3	3	186675758		HRG			ENSG00000113905	rs7625980-C	intron_variant		0.2373	1e-68	68	0.380096	[0.34-0.42] unit decrease	Genome-wide genotyping array	(T/C)	C	0.274	-39499	0.5018	0.0605	186675758	5362					TRUE	LD filter (R2 < 0.6)
rs11927941	rs7625980	blood protein measurement	2018-07-05	29875488	3301 European		3q27.3	3	186675758	NR	HRG			ENSG00000113905	rs7625980-C	intron_variant		0.215	1e-185	185	0.78	[0.72-0.84] unit decrease	Genome-wide genotyping array	(T/C)	C	0.274	-39499	0.5018	0.0605	186675758	3301					TRUE	LD filter (R2 < 0.6)
rs11927941	rs7625980	blood protein measurement	2022-02-15	35078996	5364 Icelic		3q27.3	3	186675758		HRG			ENSG00000113905	rs7625980-C	intron_variant		0.2373	2e-258	257.699	0.690194	[0.65-0.73] unit increase	Genome-wide genotyping array	(T/C)	C	0.274	-39499	0.5018	0.0605	186675758	5364					TRUE	LD filter (R2 < 0.6)
rs11927941	rs7625980	blood protein measurement	2022-02-15	35078996	5367 Icelic		3q27.3	3	186675758		HRG			ENSG00000113905	rs7625980-C	intron_variant		0.2373	5e-246	245.301	0.685486	[0.65-0.73] unit decrease	Genome-wide genotyping array	(T/C)	C	0.274	-39499	0.5018	0.0605	186675758	5367					TRUE	LD filter (R2 < 0.6)
rs11927941	rs7625980	blood protein measurement	2022-02-15	35078996	5351 Icelic		3q27.3	3	186675758		HRG			ENSG00000113905	rs7625980-C	intron_variant		0.2373	1e-272	272	0.663704	[0.63-0.7] unit increase	Genome-wide genotyping array	(T/C)	C	0.274	-39499	0.5018	0.0605	186675758	5351					TRUE	LD filter (R2 < 0.6)
rs11927941	rs7625980	blood protein measurement	2022-02-15	35078996	5325 Icelic		3q27.3	3	186675758		HRG			ENSG00000113905	rs7625980-C	intron_variant		0.2373	3e-57	56.5229	0.295633	[0.26-0.33] unit decrease	Genome-wide genotyping array	(T/C)	C	0.274	-39499	0.5018	0.0605	186675758	5325					TRUE	LD filter (R2 < 0.6)
rs11927941	rs7625980	blood protein measurement	2022-02-15	35078996	5350 Icelic		3q27.3	3	186675758		HRG			ENSG00000113905	rs7625980-C	intron_variant		0.2373	2e-19	18.699	0.191513	[0.15-0.23] unit decrease	Genome-wide genotyping array	(T/C)	C	0.274	-39499	0.5018	0.0605	186675758	5350					TRUE	LD filter (R2 < 0.6)
rs1260326	rs76260822	triglyceride measurement	2021-06-29	33462484	342233 European 6014 African 7330 South Asian		2p23.2	2	27900023	NR	BABAM2, MRPL33			ENSG00000158019, ENSG00000243147	rs76260822-T	intron_variant		NR	4e-12	11.3979	0.0651	[0.047-0.084] unit increase	Genome-wide genotyping array	(C/T)	T	0.005	391950	0.9434	0.0108	27900023	355577					TRUE	LD filter (R2 < 0.6)
rs60551165	rs7626717	hematocrit	2020-09-18	32888494	408112 British		3p13	3	69796043	MITF	MITF			ENSG00000187098	rs7626717-G	intron_variant		0.426986	3e-26	25.5229	0.0237936	[0.019-0.028] unit increase	Genome-wide genotyping array	(A/G)	G	0.2047	17785	0.8159	0.0505	69796043	408112					TRUE	LD filter (R2 < 0.6)
rs1145077	rs76275337	creatinine measurement	2021-06-29	33462484	342376 European 6016 African 7339 South Asian		15q21.1	15	45134837	NR	DUOX1			ENSG00000137857	rs76275337-A	intron_variant		NR	2e-26	25.699	0.038	[0.031-0.045] unit increase	Genome-wide genotyping array	(G/A)	A	0.1344	-256760	0.5956	0.0217	45134837	355731					TRUE	LD filter (R2 < 0.6)
rs2461702	rs76275337	creatinine measurement	2021-06-29	33462484	342376 European 6016 African 7339 South Asian		15q21.1	15	45134837	NR	DUOX1			ENSG00000137857	rs76275337-A	intron_variant		NR	2e-26	25.699	0.038	[0.031-0.045] unit increase	Genome-wide genotyping array	(G/A)	A	0.1344	-220392	0.6063	0.0352	45134837	355731					TRUE	LD filter (R2 < 0.6)
rs1145077	rs76275337	glomerular filtration rate	2021-06-29	33462484	342376 European 6016 African 7339 South Asian		15q21.1	15	45134837	NR	DUOX1			ENSG00000137857	rs76275337-A	intron_variant		NR	6e-26	25.2218	0.0375	[0.03-0.045] unit decrease	Genome-wide genotyping array	(G/A)	A	0.1344	-256760	0.5956	0.0217	45134837	355731					TRUE	LD filter (R2 < 0.6)
rs2461702	rs76275337	glomerular filtration rate	2021-06-29	33462484	342376 European 6016 African 7339 South Asian		15q21.1	15	45134837	NR	DUOX1			ENSG00000137857	rs76275337-A	intron_variant		NR	6e-26	25.2218	0.0375	[0.03-0.045] unit decrease	Genome-wide genotyping array	(G/A)	A	0.1344	-220392	0.6063	0.0352	45134837	355731					TRUE	LD filter (R2 < 0.6)
rs34293138	rs7628207	multisite chronic pain	2019-08-28	31194737	387649 British		3p21.31	3	49717537	RNF123, AMIGO3, GMPPB	RNF123, AMIGO3, GMPPB			ENSG00000164068, ENSG00000176020, ENSG00000173540	rs7628207-T	3_prime_UTR_variant		0.1766	8e-10	9.09691	0.0195	[0.013-0.026] unit increase	Genome-wide genotyping array	(T/C)	T	0.151	175953	0.9634	0.0458	49717537	387649					TRUE	LD filter (R2 < 0.6)
rs9823161	rs7629215	joint damage measurement	2021-04-19	33585033	32 Japanese 208 Japanese		3q29	3	193849727	LOC105374287	LINC02038 - NA	ENSG00000229155			rs7629215-?	intergenic_variant		NR	2e-06	5.69897		NR	Genome-wide genotyping array	(C/T)	?	0.4201	-243652	0.1947	0.0298	193849727	240					TRUE	LD filter (R2 < 0.6)
rs9823161	rs7629215	joint damage measurement	2021-04-19	33585033	30 Japanese 198 Japanese		3q29	3	193849727	LOC105374287	LINC02038 - NA	ENSG00000229155			rs7629215-?	intergenic_variant		NR	5e-06	5.30103		NR	Genome-wide genotyping array	(C/T)	?	0.4201	-243652	0.1947	0.0298	193849727	228					TRUE	LD filter (R2 < 0.6)
rs56065557	rs7629245	pulmonary function measurement	2012-09-26	22837378	3368 European 29507 European	331 European ancestry cases, 2,550 European ancestry controls	3q27.2	3	185424069	MAP3K13	MAP3K13			ENSG00000073803	rs7629245-T	intron_variant		0.15	9e-06	5.04576	1.22	[NR]	Genome-wide genotyping array	(C/T)	T	0.1474	-212359	0.2345	0.0151	185424069	32875					TRUE	LD filter (R2 < 0.6)
rs13081203	rs7629245	pulmonary function measurement	2012-09-26	22837378	3368 European 29507 European	331 European ancestry cases, 2,550 European ancestry controls	3q27.2	3	185424069	MAP3K13	MAP3K13			ENSG00000073803	rs7629245-T	intron_variant		0.15	9e-06	5.04576	1.22	[NR]	Genome-wide genotyping array	(C/T)	T	0.1474	-180786	0.22	0.0117	185424069	32875					TRUE	LD filter (R2 < 0.6)
rs2469953	rs76295456	lymphocyte count	2021-12-14	34594039	349856 European 95717 East Asian		2q33.2	2	203665801		RAPH1 - CD28	ENSG00000173166	ENSG00000178562		rs76295456-A	intergenic_variant		NR	5e-14	13.301	0.0243	[0.018-0.031] unit increase	Genome-wide genotyping array	(G/A)	A	0.2496	208226	0.1435	0.0101	203665801	445573					TRUE	LD filter (R2 < 0.6)
rs12575164	rs76299412	testosterone measurement	2022-06-13	35192695	4229 African 182648 European		11q24.3	11	128399203		LINC02098 - ETS1	ENSG00000272575	ENSG00000134954		rs76299412-?	TF_binding_site_variant		NR	6e-08	7.22185	5.41	z score increase	Genome-wide genotyping array	(G/A)	?	0.0917	-80332	0.3919	0.1077	128399203	186877					TRUE	LD filter (R2 < 0.6)
rs12575164	rs76299412	testosterone measurement	2020-12-14	32042192	230454 European		11q24.3	11	128399203	NR	LINC02098 - ETS1	ENSG00000272575	ENSG00000134954		rs76299412-A	TF_binding_site_variant		0.152614	2e-20	19.699	0.0349073	[0.027-0.043] unit increase	Genome-wide genotyping array	(G/A)	A	0.0917	-80332	0.3919	0.1077	128399203	230454					TRUE	LD filter (R2 < 0.6)
rs12575164	rs76299412	testosterone measurement	2022-06-13	35192695	182648 European		11q24.3	11	128399203		LINC02098 - ETS1	ENSG00000272575	ENSG00000134954		rs76299412-A	TF_binding_site_variant		0.148303	2e-07	6.69897	0.0243182	[0.015-0.033] unit increase	Genome-wide genotyping array	(G/A)	A	0.0917	-80332	0.3919	0.1077	128399203	182648					TRUE	LD filter (R2 < 0.6)
rs36070911	rs7630012	alcohol consumption measurement	2019-03-18	30643258	414343 European		3p22.2	3	38510759	EXOG	EXOG			ENSG00000157036	rs7630012-A	intron_variant		0.5665	7e-09	8.1549	0.0130559	[0.0086-0.0175] unit increase	Genome-wide genotyping array	(A/G)	A	0.3369	53811	0.9704	0.5198	38510759	414343					TRUE	LD filter (R2 < 0.6)
rs1511299	rs7630115	red blood cell distribution width	2019-02-08	30595370	445000 European		3q23	3	142491959		ATR			ENSG00000175054	rs7630115-?	non_coding_transcript_exon_variant		NR	1e-40	40			Genome-wide genotyping array	(G/A)	?	0.4882	494729	0.3647	0.0259	142491959	445000					TRUE	LD filter (R2 < 0.6)
rs1511299	rs7630115	red blood cell distribution width	2020-09-21	32888493	531774 European		3q23	3	142491959	NR	ATR			ENSG00000175054	rs7630115-G	non_coding_transcript_exon_variant		0.565545	1e-40	40	0.025352	[0.022-0.029] SD unit decrease	Genome-wide genotyping array	(G/A)	G	0.4882	494729	0.3647	0.0259	142491959	531774					TRUE	LD filter (R2 < 0.6)
rs60551165	rs7630455	BMI-adjusted waist-hip ratio	2021-08-24	34021172	219872 British		3p13	3	69979166	MITF	MITF - SAMMSON	ENSG00000187098	ENSG00000240405		rs7630455-G	intergenic_variant		NR	2e-08	7.69897	0.0165892	[0.011-0.022] unit decrease	Genome-wide genotyping array	(A/G)	G	0.4159	200908	0.2452	0.0249	69979166	219872					TRUE	LD filter (R2 < 0.6)
rs56065557	rs7630554	Drugs used in diabetes use measurement	2021-12-14	34594039	15272 European 290641 European 30515 East Asian 148211 East Asian		3q27.2	3	185808274		IGF2BP2			ENSG00000073792	rs7630554-G	intron_variant		NR	2e-54	53.699	0.1239	[0.11-0.14] unit increase	Genome-wide genotyping array	(A/G)	G	0.4692	171846	0.3086	0.0676	185808274	484639					TRUE	LD filter (R2 < 0.6)
rs13081203	rs7630554	Drugs used in diabetes use measurement	2021-12-14	34594039	15272 European 290641 European 30515 East Asian 148211 East Asian		3q27.2	3	185808274		IGF2BP2			ENSG00000073792	rs7630554-G	intron_variant		NR	2e-54	53.699	0.1239	[0.11-0.14] unit increase	Genome-wide genotyping array	(A/G)	G	0.4692	203419	0.3015	0.0733	185808274	484639					TRUE	LD filter (R2 < 0.6)
rs2070803	rs76306191	body height	2018-07-19	29782485	253288 European	336,474 European ancestry individuals	1q21.3	1	155033975	DCST1	DCST1			ENSG00000163357	rs76306191-G	5_prime_UTR_variant		0.202989	3e-16	15.5229	0.0141096	unit increase	Genome-wide genotyping array	(C/G)	G	0.1168	-151264	0.3931	0.021	155033975	253288					TRUE	LD filter (R2 < 0.6)
rs1511299	rs7630893	hippocampal volume	2019-01-11	30279459	21297 European		3q23	3	142040538	ATP1B3, TFDP2	TFDP2			ENSG00000114126	rs7630893-C	intron_variant		NR	3e-09	8.52288	36.18	NR mm3 increase	Genome-wide genotyping array	(C/T)	C	0.2492	43308	0.8932	0.49	142040538	21297					TRUE	LD filter (R2 < 0.6)
rs1511299	rs7630893	neuroimaging measurement, brain volume measurement	2020-10-23	32665545	26502 European		3q23	3	142040538	ROR1	TFDP2			ENSG00000114126	rs7630893-?	intron_variant			4e-08	7.39794			Genome-wide genotyping array	(C/T)	?	0.2492	43308	0.8932	0.49	142040538	26502					TRUE	LD filter (R2 < 0.6)
rs1511299	rs7630893	glomerular filtration rate	2022-05-26	34272381	460826 European		3q23	3	142040538		TFDP2			ENSG00000114126	rs7630893-T	intron_variant		0.7254	5e-10	9.30103	0.0032	[0.0022-0.0042] unit decrease	Genome-wide genotyping array	(C/T)	T	0.2492	43308	0.8932	0.49	142040538	460826					TRUE	LD filter (R2 < 0.6)
rs1511299	rs7630893	glomerular filtration rate	2022-05-26	34272381	1004040 European 165726 East Asian 13842 African American 13359 South Asian 4961 Hispanic 2	417,288 European ancestry individuals	3q23	3	142040538		TFDP2			ENSG00000114126	rs7630893-T	intron_variant		0.717902	5e-62	61.301	0.00446	[0.0039-0.005] unit decrease	Genome-wide genotyping array	(C/T)	T	0.2492	43308	0.8932	0.49	142040538	1201930					TRUE	LD filter (R2 < 0.6)
rs17216707	rs76311467	hair colour measurement	2019-02-08	30595370	452000 European		20q13.2	20	54018787		BCAS1			ENSG00000064787	rs76311467-?	intron_variant		NR	2e-49	48.699			Genome-wide genotyping array	(T/C)	?	0.0214	-97036	0.3262	0.0128	54018787	452000					TRUE	LD filter (R2 < 0.6)
rs795010	rs7631359	BMI-adjusted hip circumference	2021-08-24	34021172	219872 British		3p25.2	3	12255252	GSTM5P1	SYN2 - GSTM5P1	ENSG00000157152	ENSG00000236062		rs7631359-T	intergenic_variant		NR	7e-13	12.1549	0.0299084	[0.022-0.038] unit decrease	Genome-wide genotyping array	(T/G)	T	0.1494	87756	0.4166	0.0791	12255252	219872					TRUE	LD filter (R2 < 0.6)
rs13081203	rs7631981	sex hormone-binding globulin measurement	2020-12-14	32042192	180726 European		3q27.2	3	185555722	NR	LIPH - SENP2	ENSG00000163898	ENSG00000163904		rs7631981-G	intergenic_variant		0.696637	4e-08	7.39794	0.00691835	[0.0043-0.0096] unit increase	Genome-wide genotyping array	(G/A)	G	0.2933	-49133	0.7842	0.3579	185555722	180726					TRUE	LD filter (R2 < 0.6)
rs56065557	rs7631981	sex hormone-binding globulin measurement	2020-12-14	32042192	180726 European		3q27.2	3	185555722	NR	LIPH - SENP2	ENSG00000163898	ENSG00000163904		rs7631981-G	intergenic_variant		0.696637	4e-08	7.39794	0.00691835	[0.0043-0.0096] unit increase	Genome-wide genotyping array	(G/A)	G	0.2933	-80706	0.7318	0.3539	185555722	180726					TRUE	LD filter (R2 < 0.6)
rs13081203	rs7631981	sex hormone-binding globulin measurement	2020-12-14	32042192	180094 European		3q27.2	3	185555722	NR	LIPH - SENP2	ENSG00000163898	ENSG00000163904		rs7631981-G	intergenic_variant		0.696637	7e-13	12.1549	0.00848225	[0.006-0.011] unit increase	Genome-wide genotyping array	(G/A)	G	0.2933	-49133	0.7842	0.3579	185555722	180094					TRUE	LD filter (R2 < 0.6)
rs56065557	rs7631981	sex hormone-binding globulin measurement	2020-12-14	32042192	180094 European		3q27.2	3	185555722	NR	LIPH - SENP2	ENSG00000163898	ENSG00000163904		rs7631981-G	intergenic_variant		0.696637	7e-13	12.1549	0.00848225	[0.006-0.011] unit increase	Genome-wide genotyping array	(G/A)	G	0.2933	-80706	0.7318	0.3539	185555722	180094					TRUE	LD filter (R2 < 0.6)
rs81205	rs76327973	BMI-adjusted hip circumference	2021-08-24	34021172	219872 British		11p15.5	11	2772183	KCNQ1	KCNQ1, KCNQ1			ENSG00000282076, ENSG00000053918	rs76327973-A	intron_variant		NR	1e-08	8	0.079664	[0.052-0.107] unit decrease	Genome-wide genotyping array	(C/A)	A	0.0795	-5391	0.8369	0.0379	2772183	219872					TRUE	LD filter (R2 < 0.6)
rs231889	rs76327973	BMI-adjusted hip circumference	2021-08-24	34021172	219872 British		11p15.5	11	2772183	KCNQ1	KCNQ1, KCNQ1			ENSG00000282076, ENSG00000053918	rs76327973-A	intron_variant		NR	1e-08	8	0.079664	[0.052-0.107] unit decrease	Genome-wide genotyping array	(C/A)	A	0.0795	16221	0.9432	0.0118	2772183	219872					TRUE	LD filter (R2 < 0.6)
rs2607775	rs7632937	heel bone mineral density	2019-01-28	30598549	426824 British		3p25.1	3	14127579	TMEM43	TMEM43			ENSG00000170876	rs7632937-T	intron_variant		0.963008	4e-09	8.39794	0.0285807	[0.019-0.038] unit decrease	Genome-wide genotyping array	(T/C)	T	0.3438	-51016	0.5997	0.0919	14127579	426824					TRUE	LD filter (R2 < 0.6)
rs6779998	rs7633119	heel bone mineral density	2019-01-28	30598549	426824 British		3p24.1	3	30695081	TGFBR2	TGFBR2 - GADL1	ENSG00000163513	ENSG00000144644		rs7633119-T	intergenic_variant		0.665791	1e-13	13	0.0145184	[0.011-0.018] unit increase	Genome-wide genotyping array	(T/C)	T	0.2738	-13392	0.6122	0.1171	30695081	426824					TRUE	LD filter (R2 < 0.6)
rs12450700	rs763333	lymphocyte count	2020-09-18	32888494	408112 British		17q24.2	17	67091192	HELZ	HELZ			ENSG00000198265	rs763333-C	intron_variant		0.479225	5e-09	8.30103	0.0129394	[0.0086-0.0173] unit decrease	Genome-wide genotyping array	(G/C)	C	0.2788	-281591	0.1712	0.0228	67091192	408112					TRUE	LD filter (R2 < 0.6)
rs12450700	rs763333	lymphocyte count	2020-09-21	32888493	524923 European		17q24.2	17	67091192	NR	HELZ			ENSG00000198265	rs763333-C	intron_variant		0.480554	6e-11	10.2218	0.012373	[0.0087-0.0161] SD unit decrease	Genome-wide genotyping array	(G/C)	C	0.2788	-281591	0.1712	0.0228	67091192	524923					TRUE	LD filter (R2 < 0.6)
rs55797621	rs7633673	testosterone measurement	2022-06-13	35192695	182648 European		3q25.2	3	152366454		MBNL1			ENSG00000152601	rs7633673-A	intron_variant		0.411181	6e-10	9.22185	0.0208424	[0.014-0.027] unit decrease	Genome-wide genotyping array	(G/A)	A	0.4591	-24086	0.7283	0.1792	152366454	182648					TRUE	LD filter (R2 < 0.6)
rs55797621	rs7633673	wellbeing measurement	2019-03-18	30643256	2083151 European	287,239 European ancestry individuals	3q25.2	3	152366454	NR	MBNL1			ENSG00000152601	rs7633673-A	intron_variant		0.413154	4e-08	7.39794	0.00511651	[0.0033-0.0069] unit decrease	Genome-wide genotyping array	(G/A)	A	0.4591	-24086	0.7283	0.1792	152366454	2083151					TRUE	LD filter (R2 < 0.6)
rs55797621	rs7633673	type 2 diabetes mellitus	2020-09-14	32541925	148726 European 24646 African American 8616 Hispanic 46511 Asian 965732 European 31446 African American 11829 Hispanic 169776 Asian		3q25.2	3	152366454	NR	MBNL1			ENSG00000152601	rs7633673-G	intron_variant		0.5904	8e-16	15.0969	0.0306	[0.023-0.038] unit increase	Genome-wide genotyping array	(G/A)	G	0.4591	-24086	0.7283	0.1792	152366454	1407282					TRUE	LD filter (R2 < 0.6)
rs55797621	rs7633673	depressive symptom measurement	2019-03-18	30643256	1067913 European	228,033 European ancestry individuals	3q25.2	3	152366454	NR	MBNL1			ENSG00000152601	rs7633673-A	intron_variant		0.413154	4e-08	7.39794	0.00519413	[0.0033-0.0071] unit decrease	Genome-wide genotyping array	(G/A)	A	0.4591	-24086	0.7283	0.1792	152366454	1067913					TRUE	LD filter (R2 < 0.6)
rs55797621	rs7633673	testosterone measurement	2020-12-14	32042192	188507 European		3q25.2	3	152366454	NR	MBNL1			ENSG00000152601	rs7633673-G	intron_variant		0.59422	3e-13	12.5229	0.018352	[0.013-0.023] unit increase	Genome-wide genotyping array	(G/A)	G	0.4591	-24086	0.7283	0.1792	152366454	188507					TRUE	LD filter (R2 < 0.6)
rs55797621	rs7633673	testosterone measurement	2022-06-13	35192695	84003 European		3q25.2	3	152366454		MBNL1			ENSG00000152601	rs7633673-A	intron_variant		0.411181	8e-06	5.09691	0.0221697	[0.012-0.032] unit decrease	Genome-wide genotyping array	(G/A)	A	0.4591	-24086	0.7283	0.1792	152366454	84003					TRUE	LD filter (R2 < 0.6)
rs55797621	rs7633673	neuroticism measurement	2019-03-18	30643256	523783 European	59,206 European ancestry individuals	3q25.2	3	152366454	NR	MBNL1			ENSG00000152601	rs7633673-A	intron_variant		0.413154	4e-08	7.39794	0.00812837	[0.0052-0.011] unit decrease	Genome-wide genotyping array	(G/A)	A	0.4591	-24086	0.7283	0.1792	152366454	523783					TRUE	LD filter (R2 < 0.6)
rs55797621	rs7633673	testosterone measurement	2022-06-13	35192695	4229 African 182648 European		3q25.2	3	152366454		MBNL1			ENSG00000152601	rs7633673-?	intron_variant		NR	8e-10	9.09691	6.143	z score decrease	Genome-wide genotyping array	(G/A)	?	0.4591	-24086	0.7283	0.1792	152366454	186877					TRUE	LD filter (R2 < 0.6)
rs55797621	rs7633673	testosterone measurement	2020-12-14	32042192	230454 European		3q25.2	3	152366454	NR	MBNL1			ENSG00000152601	rs7633673-G	intron_variant		0.593857	8e-20	19.0969	0.0255585	[0.02-0.031] unit increase	Genome-wide genotyping array	(G/A)	G	0.4591	-24086	0.7283	0.1792	152366454	230454					TRUE	LD filter (R2 < 0.6)
rs13081203	rs7633675	type 2 diabetes mellitus	2019-02-08	30595370	459000 European		3q27.2	3	185792825		IGF2BP2			ENSG00000073792	rs7633675-?	intron_variant		NR	3e-27	26.5229			Genome-wide genotyping array	(T/G)	?	0.4675	187970	0.3038	0.075	185792825	459000					TRUE	LD filter (R2 < 0.6)
rs56065557	rs7633675	type 2 diabetes mellitus	2019-02-08	30595370	459000 European		3q27.2	3	185792825		IGF2BP2			ENSG00000073792	rs7633675-?	intron_variant		NR	3e-27	26.5229			Genome-wide genotyping array	(T/G)	?	0.4675	156397	0.3099	0.0687	185792825	459000					TRUE	LD filter (R2 < 0.6)
rs9823161	rs7634143	depressive symptom measurement	2019-03-14	30705256	3981 Japanese 6349 Japaneses		3q29	3	193761167	NR	RN7SL447P - LINC02038	ENSG00000243991	ENSG00000229155		rs7634143-C	intergenic_variant		0.903	4e-06	5.39794	1.2755	[1.17-1.38]	Genome-wide genotyping array	(C/T)	C	0.2123	-332212	0.258	0.0102	193761167	10330					TRUE	LD filter (R2 < 0.6)
rs62330280	rs76344745	plasminogen activator inhibitor 1 measurement	2021-07-27	34187551	34448 European 6149 African American		4q31.21	4	142712586	NR	INPP4B			ENSG00000109452	rs76344745-?	intron_variant		NR	2e-17	16.699			Genome-wide genotyping array, Targeted genotyping array, Exome genotyping array, Genome-wide sequencing	(G/A)	?	0.0607	-488488	0.5594	0.0159	142712586	40597					TRUE	LD filter (R2 < 0.6)
rs62330280	rs76344745	plasminogen activator inhibitor 1 measurement	2021-07-27	34187551	6149 African American		4q31.21	4	142712586	NR	INPP4B			ENSG00000109452	rs76344745-G	intron_variant		0.8687	5e-13	12.301	519.241	[378.31-660.17] unit increase	Genome-wide genotyping array, Targeted genotyping array, Exome genotyping array	(G/A)	G	0.0607	-488488	0.5594	0.0159	142712586	6149					TRUE	LD filter (R2 < 0.6)
rs9812319	rs7634476	neuroticism measurement	2019-03-18	30643256	523783 European	59,206 European ancestry individuals	3q22.3	3	136679545	NR	STAG1			ENSG00000118007	rs7634476-G	intron_variant		0.5885	8e-12	11.0969	0.0129486	[0.0092-0.0167] unit increase	Genome-wide genotyping array	(A/G)	G	0.4403	159527	0.9957	0.3665	136679545	523783					TRUE	LD filter (R2 < 0.6)
rs9812319	rs7634476	neuroticism measurement	2018-02-01	29255261	329821 European	122,867 European ancestry individuals	3q22.3	3	136679545	intergenic	STAG1			ENSG00000118007	rs7634476-A	intron_variant		0.39582	3e-14	13.5229	7.587	unit decrease	Genome-wide genotyping array	(A/G)	A	0.4403	159527	0.9957	0.3665	136679545	329821					TRUE	LD filter (R2 < 0.6)
rs7405696	rs763512	3-hydroxypropylmercapturic acid measurement	2016-07-14	26053186	362 African American 329 Native Hawaiian 438 European 449 Latino 704 Japanese		17q12	17	37529428	NR	SYNRG, SYNRG			ENSG00000274047, ENSG00000275066	rs763512-?	intron_variant		NR	6e-06	5.22185	0.3996	[NR] unit increase	Genome-wide genotyping array	(G/A)	?	0.2949	-212504	0.1654	0.0188	37529428	2282					TRUE	LD filter (R2 < 0.6)
rs11057413	rs76355371	BMI-adjusted waist-hip ratio	2021-08-24	34021172	219872 British		12q24.31	12	123895500	DNAH10	DNAH10, DNAH10			ENSG00000281935, ENSG00000197653	rs76355371-G	intron_variant		NR	4e-38	37.3979	0.0646459	[0.055-0.074] unit decrease	Genome-wide genotyping array	(A/G)	G	0.034	-109115	0.7911	0.0601	123895500	219872					TRUE	LD filter (R2 < 0.6)
rs11057413	rs76355371	apolipoprotein A 1 measurement	2021-06-29	33462484	311601 European 5550 African 6682 South Asian		12q24.31	12	123895500	NR	DNAH10, DNAH10			ENSG00000281935, ENSG00000197653	rs76355371-G	intron_variant		NR	8e-15	14.0969	0.035	[0.026-0.044] unit increase	Genome-wide genotyping array	(A/G)	G	0.034	-109115	0.7911	0.0601	123895500	323833					TRUE	LD filter (R2 < 0.6)
rs11057413	rs76355371	high density lipoprotein cholesterol measurement	2021-06-29	33462484	313372 European 5573 African 6689 South Asian		12q24.31	12	123895500	NR	DNAH10, DNAH10			ENSG00000281935, ENSG00000197653	rs76355371-G	intron_variant		NR	2e-18	17.699	0.0394	[0.031-0.048] unit increase	Genome-wide genotyping array	(A/G)	G	0.034	-109115	0.7911	0.0601	123895500	325634					TRUE	LD filter (R2 < 0.6)
rs11057413	rs76355371	BMI-adjusted waist circumference	2021-08-24	34021172	219872 British		12q24.31	12	123895500	DNAH10	DNAH10, DNAH10			ENSG00000281935, ENSG00000197653	rs76355371-G	intron_variant		NR	9e-25	24.0458	0.0519666	[0.042-0.062] unit decrease	Genome-wide genotyping array	(A/G)	G	0.034	-109115	0.7911	0.0601	123895500	219872					TRUE	LD filter (R2 < 0.6)
rs11057413	rs76355371	BMI-adjusted hip circumference	2021-08-24	34021172	219872 British		12q24.31	12	123895500	DNAH10	DNAH10, DNAH10			ENSG00000281935, ENSG00000197653	rs76355371-G	intron_variant		NR	5e-10	9.30103	0.0324222	[0.022-0.043] unit increase	Genome-wide genotyping array	(A/G)	G	0.034	-109115	0.7911	0.0601	123895500	219872					TRUE	LD filter (R2 < 0.6)
rs11057413	rs76355371	BMI-adjusted waist circumference	2021-08-24	34021172	219872 British		12q24.31	12	123895500	DNAH10	DNAH10, DNAH10			ENSG00000281935, ENSG00000197653	rs76355371-G	intron_variant		NR	2e-28	27.699	0.0559183	[0.046-0.066] unit decrease	Genome-wide genotyping array	(A/G)	G	0.034	-109115	0.7911	0.0601	123895500	219872					TRUE	LD filter (R2 < 0.6)
rs11057413	rs76355371	BMI-adjusted waist-hip ratio	2021-08-24	34021172	219872 British		12q24.31	12	123895500	DNAH10	DNAH10, DNAH10			ENSG00000281935, ENSG00000197653	rs76355371-G	intron_variant		NR	7e-40	39.1549	0.066211	[0.056-0.076] unit decrease	Genome-wide genotyping array	(A/G)	G	0.034	-109115	0.7911	0.0601	123895500	219872					TRUE	LD filter (R2 < 0.6)
rs11057413	rs76355371	triglyceride measurement	2021-06-29	33462484	342233 European 6014 African 7330 South Asian		12q24.31	12	123895500	NR	DNAH10, DNAH10			ENSG00000281935, ENSG00000197653	rs76355371-G	intron_variant		NR	4e-12	11.3979	0.0297	[0.021-0.038] unit decrease	Genome-wide genotyping array	(A/G)	G	0.034	-109115	0.7911	0.0601	123895500	355577					TRUE	LD filter (R2 < 0.6)
rs2293605	rs7635741	erythrocyte count	2021-12-14	34594039	350475 European 153512 East Asian		3q27.1	3	184319467		EIF4G1			ENSG00000114867	rs7635741-G	intron_variant		NR	1e-08	8	0.014	[0.0091-0.0189] unit decrease	Genome-wide genotyping array	(T/G)	G	0.2133	-7178	0.9555	0.0167	184319467	503987					TRUE	LD filter (R2 < 0.6)
rs9823161	rs7635879	breastfeeding duration	2015-09-22	25475840	1521 1073		3q29	3	194018584	DPPA2P3, LOC647323	LINC02028			ENSG00000230102	rs7635879-?	intron_variant		NR	6e-06	5.22185	0.176	[0.100-0.252] unit increase	Genome-wide genotyping array	(T/A)	?	0.2478	-74795	0.2617	0.0397	194018584	2594					TRUE	LD filter (R2 < 0.6)
rs55797621	rs76360965	prostate carcinoma, type 2 diabetes mellitus	2021-03-22	33290408	62892 European T2D 79194 European PrCa 659536 European		3q25.1	3	152292353	MBNL1	MBNL1			ENSG00000152601	rs76360965-?	intron_variant			2e-12	11.699			Genome-wide genotyping array	(A/G)	?	0.0433	-98187	0.9793	0.0125	152292353	801624					TRUE	LD filter (R2 < 0.6)
rs34357137	rs76361738	neutrophil count	2020-09-18	32888494	408112 British		6p21.1	6	41739097	PGC	PGC			ENSG00000096088	rs76361738-A	intron_variant		0.065504	8e-11	10.0969	0.0290738	[0.02-0.038] unit increase	Genome-wide genotyping array	(G/A)	A	0.029	34794	0.8543	0.0898	41739097	408112					TRUE	LD filter (R2 < 0.6)
rs112175548	rs763665	phospholipids:total lipids ratio, intermediate density lipoprotein measurement	2022-04-27	35213538	115082 European		16q22.2	16	72044144		DHODH - TXNL4B	ENSG00000102967	ENSG00000140830		rs763665-C	intergenic_variant		0.840185	3e-14	13.5229	0.0430659	[0.032-0.054] unit increase	Genome-wide genotyping array	(C/T)	C	0.1544	324003	0.1733	0.018	72044144	115082					TRUE	LD filter (R2 < 0.6)
rs112175548	rs763665	blood protein measurement	2018-07-05	29875488	3301 European		16q22.2	16	72044144	TXNL4B	DHODH - TXNL4B	ENSG00000102967	ENSG00000140830		rs763665-T	intergenic_variant		0.164	7e-82	81.1549	0.62	[0.56-0.68] unit increase	Genome-wide genotyping array	(C/T)	T	0.1544	324003	0.1733	0.018	72044144	3301					TRUE	LD filter (R2 < 0.6)
rs429358	rs76366838	C-reactive protein measurement	2021-06-29	33462484	341805 European 6006 African 7316 South Asian		19q13.32	19	44896639	NR	TOMM40			ENSG00000130204	rs76366838-A	intron_variant		NR	2e-191	190.699	0.2294	[0.21-0.24] unit decrease	Genome-wide genotyping array	(G/A)	A	0.0292	-12045	0.9436	0.1508	44896639	355127					TRUE	LD filter (R2 < 0.6)
rs429358	rs76366838	high density lipoprotein cholesterol measurement	2021-06-29	33462484	313372 European 5573 African 6689 South Asian		19q13.32	19	44896639	NR	TOMM40			ENSG00000130204	rs76366838-A	intron_variant		NR	2e-11	10.699	0.0543	[0.038-0.07] unit decrease	Genome-wide genotyping array	(G/A)	A	0.0292	-12045	0.9436	0.1508	44896639	325634					TRUE	LD filter (R2 < 0.6)
rs429358	rs76366838	aspartate aminotransferase to alanine aminotransferase ratio	2021-06-29	33462484	341165 European 5981 African 7309 South Asian		19q13.32	19	44896639	NR	TOMM40			ENSG00000130204	rs76366838-A	intron_variant		NR	1e-14	14	0.0604	[0.045-0.076] unit increase	Genome-wide genotyping array	(G/A)	A	0.0292	-12045	0.9436	0.1508	44896639	354455					TRUE	LD filter (R2 < 0.6)
rs429358	rs76366838	total cholesterol measurement	2021-06-29	33462484	342508 European 6014 African 7336 South Asian		19q13.32	19	44896639	NR	TOMM40			ENSG00000130204	rs76366838-A	intron_variant		NR	5e-183	182.301	0.224	[0.21-0.24] unit increase	Genome-wide genotyping array	(G/A)	A	0.0292	-12045	0.9436	0.1508	44896639	355858					TRUE	LD filter (R2 < 0.6)
rs429358	rs76366838	apolipoprotein B measurement	2021-06-29	33462484	340860 European 5962 African 7275 South Asian		19q13.32	19	44896639	NR	TOMM40			ENSG00000130204	rs76366838-A	intron_variant		NR	4e-281	280.398	0.2788	[0.26-0.29] unit increase	Genome-wide genotyping array	(G/A)	A	0.0292	-12045	0.9436	0.1508	44896639	354097					TRUE	LD filter (R2 < 0.6)
rs429358	rs76366838	apolipoprotein A 1 measurement	2021-06-29	33462484	311601 European 5550 African 6682 South Asian		19q13.32	19	44896639	NR	TOMM40			ENSG00000130204	rs76366838-A	intron_variant		NR	1e-27	27	0.0887	[0.073-0.105] unit decrease	Genome-wide genotyping array	(G/A)	A	0.0292	-12045	0.9436	0.1508	44896639	323833					TRUE	LD filter (R2 < 0.6)
rs429358	rs76366838	triglyceride measurement	2021-06-29	33462484	342233 European 6014 African 7330 South Asian		19q13.32	19	44896639	NR	TOMM40			ENSG00000130204	rs76366838-A	intron_variant		NR	2e-28	27.699	0.0859	[0.071-0.101] unit increase	Genome-wide genotyping array	(G/A)	A	0.0292	-12045	0.9436	0.1508	44896639	355577					TRUE	LD filter (R2 < 0.6)
rs429358	rs76366838	low density lipoprotein cholesterol measurement	2021-06-29	33462484	341875 European 6003 African 7319 South Asian		19q13.32	19	44896639	NR	TOMM40			ENSG00000130204	rs76366838-A	intron_variant		NR	1e-207	207	0.239	[0.22-0.25] unit increase	Genome-wide genotyping array	(G/A)	A	0.0292	-12045	0.9436	0.1508	44896639	355197					TRUE	LD filter (R2 < 0.6)
rs6440003	rs7636914	BMI-adjusted hip circumference	2021-08-24	34021172	186825 British		3q23	3	141439772	ZBTB38	ZBTB38			ENSG00000177311	rs7636914-G	intron_variant		NR	2e-25	24.699	0.0335321	[0.027-0.04] unit increase	Genome-wide genotyping array	(A/G)	G	0.1466	64405	0.7097	0.0841	141439772	186825					TRUE	LD filter (R2 < 0.6)
rs6440003	rs7636914	BMI-adjusted hip circumference	2021-08-24	34021172	219872 British		3q23	3	141439772	ZBTB38	ZBTB38			ENSG00000177311	rs7636914-G	intron_variant		NR	8e-27	26.0969	0.0316301	[0.026-0.037] unit increase	Genome-wide genotyping array	(A/G)	G	0.1466	64405	0.7097	0.0841	141439772	219872					TRUE	LD filter (R2 < 0.6)
rs16874052	rs76369738	blood urea nitrogen measurement	2021-12-14	34594039	344052 European 148767 East Asian		4p15.2	4	23767213		PPARGC1A			ENSG00000109819	rs76369738-T	intron_variant		NR	3e-09	8.52288	0.0309	[0.021-0.041] unit decrease	Genome-wide genotyping array	(C/T)	T	0.0341	32313	0.8484	0.3181	23767213	492819					TRUE	LD filter (R2 < 0.6)
rs2306623	rs7637258	body height	2021-12-14	34594039	360388 European 165056 East Asian		3p24.2	3	25357119		RARB			ENSG00000077092	rs7637258-T	intron_variant		NR	1e-11	11	0.0098	[0.0071-0.0125] unit decrease	Genome-wide genotyping array	(A/T)	T	0.3512	-26319	0.6177	0.3398	25357119	525444					TRUE	LD filter (R2 < 0.6)
rs56065557	rs7637773	waist-hip ratio	2019-11-04	30239722	381152 European		3q27.2	3	185797847	NR	IGF2BP2			ENSG00000073792	rs7637773-A	intron_variant		0.3178	3e-08	7.52288	0.0105	[0.0068-0.0142] unit increase	Genome-wide genotyping array	(G/A)	A	0.4028	161419	0.2842	0.0752	185797847	381152					TRUE	LD filter (R2 < 0.6)
rs13081203	rs7637773	waist-hip ratio	2019-11-04	30239722	381152 European		3q27.2	3	185797847	NR	IGF2BP2			ENSG00000073792	rs7637773-A	intron_variant		0.3178	3e-08	7.52288	0.0105	[0.0068-0.0142] unit increase	Genome-wide genotyping array	(G/A)	A	0.4028	192992	0.3035	0.0871	185797847	381152					TRUE	LD filter (R2 < 0.6)
rs9368730	rs76380179	self rated health	2018-11-29	27864402	111749 British		6p21.32	6	32492973	HLA	HLA-DRB9 - HLA-DRB5	ENSG00000226035	ENSG00000198502		rs76380179-?	intergenic_variant		NR	6e-10	9.22185	0.038	[NR] unit increase	Genome-wide genotyping array	(C/T)	?	0.098	-119752	0.365	0.0544	32492973	111749					TRUE	LD filter (R2 < 0.6)
rs4925095	rs76381434	cholesteryl esters:total lipids ratio, high density lipoprotein cholesterol measurement	2022-04-27	35213538	115082 European		17p11.2	17	17744456		RAI1			ENSG00000108557	rs76381434-A	intron_variant		0.939122	4e-08	7.39794	0.0453845	[0.029-0.062] unit increase	Genome-wide genotyping array	(A/G)	A	0.0206	78484	0.9461	0.0485	17744456	115082					TRUE	LD filter (R2 < 0.6)
rs4925095	rs76381434	triglycerides:total lipids ratio, high density lipoprotein cholesterol measurement	2022-04-27	35213538	115082 European		17p11.2	17	17744456		RAI1			ENSG00000108557	rs76381434-A	intron_variant		0.939122	1e-10	10	0.0525718	[0.037-0.069] unit decrease	Genome-wide genotyping array	(A/G)	A	0.0206	78484	0.9461	0.0485	17744456	115082					TRUE	LD filter (R2 < 0.6)
rs795010	rs7638232	mean corpuscular volume	2021-12-14	34594039	350473 European 129832 East Asian		3p25.2	3	12226004		SYN2 - GSTM5P1	ENSG00000157152	ENSG00000236062		rs7638232-A	intergenic_variant		NR	1e-14	14	0.0158	[0.012-0.02] unit decrease	Genome-wide genotyping array	(G/A)	A	0.4153	58509	0.3689	0.0738	12226004	480305					TRUE	LD filter (R2 < 0.6)
rs72912510	rs76383471	body mass index	2020-04-17	31669095	457822 European		6q15	6	89620880	NR	ANKRD6, LYRM2			ENSG00000135299, ENSG00000083099	rs76383471-?	intron_variant		NR	9e-09	8.04576			Genome-wide genotyping array	(A/G)	?	0.0745	211835	0.2508	0.0291	89620880	457822					TRUE	LD filter (R2 < 0.6)
rs34293138	rs7638750	smoking cessation	2019-03-28	30643251	820192 European		3p21.31	3	49415524	NR	TCTA			ENSG00000145022	rs7638750-T	3_prime_UTR_variant		0.26	2e-17	16.699	0.0149421	[0.012-0.018] unit increase	Genome-wide genotyping array	(A/T)	T	0.1685	-126060	0.869	0.0424	49415524	820192					TRUE	LD filter (R2 < 0.6)
rs36070911	rs7638909	electrocardiography, PR interval	2009-05-07	19389651	1262 Kosraen		3p22.2	3	38553482	SCN5A	SCN5A			ENSG00000183873	rs7638909-G	intron_variant		0.4	2e-06	5.69897	4.8	[2.84-6.76] ms increase	Genome-wide genotyping array	(T/G)	G	0.3878	96534	0.2575	0.0387	38553482	1262					TRUE	LD filter (R2 < 0.6)
rs36070911	rs7638909	Brugada syndrome	2022-03-07	35210625	2820 European 10001 European		3p22.2	3	38553482	SCN5A	SCN5A			ENSG00000183873	rs7638909-G	intron_variant		0.24	3e-08	7.52288	1.28	[1.17 - 1.40]	Genome-wide genotyping array	(T/G)	G	0.3878	96534	0.2575	0.0387	38553482	12821					TRUE	LD filter (R2 < 0.6)
rs12152266	rs7639719	triacylglycerol 54:4 measurement	2020-01-09	23823483	2076 European		3q29	3	196711955	PIGX	CEP19, PIGX			ENSG00000174007, ENSG00000163964	rs7639719-?	5_prime_UTR_variant		NR	5e-06	5.30103	0.351992	[0.2-0.5] unit decrease	Genome-wide genotyping array	(G/T)	?	0.2636	-472535	0.1529	0.0218	196711955	2076					TRUE	LD filter (R2 < 0.6)
rs13081203	rs7640539	type 2 diabetes mellitus	2017-12-11	22885922	6377 European 5794 European 22243 European 34619 European	12,938 European ancestry male cases, 8,553 European ancestry female cases, 904 Pakistani ancestry male cases, 274 Pakistani ancestry female cases, 30,273 European ancestry male controls, 25,374 European ancestry female controls, 2,088 Pakistani ancestry male controls, 384 Pakistani ancestry female controls	3q27.2	3	185795508	IGF2BP2	IGF2BP2			ENSG00000073792	rs7640539-A	intron_variant		NR	2e-09	8.69897	1.11	[1.07-1.15]	Genome-wide genotyping array	(T/A)	A	0.4008	190653	0.3085	0.0892	185795508	69033					TRUE	LD filter (R2 < 0.6)
rs56065557	rs7640539	type 2 diabetes mellitus	2017-12-11	22885922	6377 European 5794 European 22243 European 34619 European	12,938 European ancestry male cases, 8,553 European ancestry female cases, 904 Pakistani ancestry male cases, 274 Pakistani ancestry female cases, 30,273 European ancestry male controls, 25,374 European ancestry female controls, 2,088 Pakistani ancestry male controls, 384 Pakistani ancestry female controls	3q27.2	3	185795508	IGF2BP2	IGF2BP2			ENSG00000073792	rs7640539-A	intron_variant		NR	2e-09	8.69897	1.11	[1.07-1.15]	Genome-wide genotyping array	(T/A)	A	0.4008	159080	0.2857	0.0766	185795508	69033					TRUE	LD filter (R2 < 0.6)
rs13081203	rs7640539	type 2 diabetes mellitus	2017-12-11	22885922	6377 European 5794 European 22243 European 34619 European	12,938 European ancestry male cases, 8,553 European ancestry female cases, 904 Pakistani ancestry male cases, 274 Pakistani ancestry female cases, 30,273 European ancestry male controls, 25,374 European ancestry female controls, 2,088 Pakistani ancestry male controls, 384 Pakistani ancestry female controls	3q27.2	3	185795508	IGF2BP2	IGF2BP2			ENSG00000073792	rs7640539-A	intron_variant		NR	2e-17	16.699	1.14	[1.11-1.18]	Genome-wide genotyping array	(T/A)	A	0.4008	190653	0.3085	0.0892	185795508	69033					TRUE	LD filter (R2 < 0.6)
rs56065557	rs7640539	type 2 diabetes mellitus	2017-12-11	22885922	6377 European 5794 European 22243 European 34619 European	12,938 European ancestry male cases, 8,553 European ancestry female cases, 904 Pakistani ancestry male cases, 274 Pakistani ancestry female cases, 30,273 European ancestry male controls, 25,374 European ancestry female controls, 2,088 Pakistani ancestry male controls, 384 Pakistani ancestry female controls	3q27.2	3	185795508	IGF2BP2	IGF2BP2			ENSG00000073792	rs7640539-A	intron_variant		NR	2e-17	16.699	1.14	[1.11-1.18]	Genome-wide genotyping array	(T/A)	A	0.4008	159080	0.2857	0.0766	185795508	69033					TRUE	LD filter (R2 < 0.6)
rs1511299	rs7640665	creatinine measurement, glomerular filtration rate	2017-07-06	28452372	110517 European		3q23	3	142094330	TFDP2	TFDP2			ENSG00000114126	rs7640665-A	intron_variant		NR	5e-11	10.301	0.0072	[0.0052-0.0092] unit decrease	Genome-wide genotyping array	(G/A)	A	0.2346	97100	0.869	0.5022	142094330	110517					TRUE	LD filter (R2 < 0.6)
rs147877018	rs7640665	creatinine measurement, glomerular filtration rate	2017-07-06	28452372	110517 European		3q23	3	142094330	TFDP2	TFDP2			ENSG00000114126	rs7640665-A	intron_variant		NR	5e-11	10.301	0.0072	[0.0052-0.0092] unit decrease	Genome-wide genotyping array	(G/A)	A	0.2346	-177	1	0.0148	142094330	110517					TRUE	LD filter (R2 < 0.6)
rs34293138	rs7640903	cerebellar volume measurement	2022-02-14	35079123	33265 European		3p21.31	3	49301032		USP4			ENSG00000114316	rs7640903-A	intron_variant		NR	6e-10	9.22185	0.0339	[0.023-0.045] unit increase	Genome-wide genotyping array	(G/A)	A	0.3317	-240552	0.2195	0.0269	49301032	33265					TRUE	LD filter (R2 < 0.6)
rs56065557	rs764129	body mass index	2021-12-14	34594039	163835 East Asian		3q27.2	3	185830129		IGF2BP2 - TRA2B	ENSG00000073792	ENSG00000136527		rs764129-T	intergenic_variant		0.344144	7e-18	17.1549	0.0290759	[0.022-0.036] unit decrease	Genome-wide genotyping array	(C/T)	T	0.4758	193701	0.2984	0.0508	185830129	163835					TRUE	LD filter (R2 < 0.6)
rs13081203	rs764129	body mass index	2021-12-14	34594039	163835 East Asian		3q27.2	3	185830129		IGF2BP2 - TRA2B	ENSG00000073792	ENSG00000136527		rs764129-T	intergenic_variant		0.344144	7e-18	17.1549	0.0290759	[0.022-0.036] unit decrease	Genome-wide genotyping array	(C/T)	T	0.4758	225274	0.2985	0.0577	185830129	163835					TRUE	LD filter (R2 < 0.6)
rs56065557	rs764129	body height	2021-12-14	34594039	165056 East Asian		3q27.2	3	185830129		IGF2BP2 - TRA2B	ENSG00000073792	ENSG00000136527		rs764129-T	intergenic_variant		0.344116	2e-08	7.69897	0.0119735	[0.0078-0.0161] unit increase	Genome-wide genotyping array	(C/T)	T	0.4758	193701	0.2984	0.0508	185830129	165056					TRUE	LD filter (R2 < 0.6)
rs13081203	rs764129	body height	2021-12-14	34594039	165056 East Asian		3q27.2	3	185830129		IGF2BP2 - TRA2B	ENSG00000073792	ENSG00000136527		rs764129-T	intergenic_variant		0.344116	2e-08	7.69897	0.0119735	[0.0078-0.0161] unit increase	Genome-wide genotyping array	(C/T)	T	0.4758	225274	0.2985	0.0577	185830129	165056					TRUE	LD filter (R2 < 0.6)
rs56065557	rs764129	body height	2019-10-16	31562340	159095 Japanese	32,692 Japanese ancestry individuals	3q27.2	3	185830129	IGF2BP2, TRA2B	IGF2BP2 - TRA2B	ENSG00000073792	ENSG00000136527		rs764129-?	intergenic_variant		NR	7e-11	10.1549	0.0196786	[0.014-0.026] unit increase	Genome-wide genotyping array	(C/T)	?	0.4758	193701	0.2984	0.0508	185830129	159095					TRUE	LD filter (R2 < 0.6)
rs13081203	rs764129	body height	2019-10-16	31562340	159095 Japanese	32,692 Japanese ancestry individuals	3q27.2	3	185830129	IGF2BP2, TRA2B	IGF2BP2 - TRA2B	ENSG00000073792	ENSG00000136527		rs764129-?	intergenic_variant		NR	7e-11	10.1549	0.0196786	[0.014-0.026] unit increase	Genome-wide genotyping array	(C/T)	?	0.4758	225274	0.2985	0.0577	185830129	159095					TRUE	LD filter (R2 < 0.6)
rs56065557	rs764129	FEV/FEC ratio	2019-02-08	30595370	370000 European		3q27.2	3	185830129		IGF2BP2 - TRA2B	ENSG00000073792	ENSG00000136527		rs764129-?	intergenic_variant		NR	2e-10	9.69897			Genome-wide genotyping array	(C/T)	?	0.4758	193701	0.2984	0.0508	185830129	370000					TRUE	LD filter (R2 < 0.6)
rs13081203	rs764129	FEV/FEC ratio	2019-02-08	30595370	370000 European		3q27.2	3	185830129		IGF2BP2 - TRA2B	ENSG00000073792	ENSG00000136527		rs764129-?	intergenic_variant		NR	2e-10	9.69897			Genome-wide genotyping array	(C/T)	?	0.4758	225274	0.2985	0.0577	185830129	370000					TRUE	LD filter (R2 < 0.6)
rs795010	rs7641325	bilirubin measurement	2021-12-14	34594039	342829 European 124341 East Asian		3p25.2	3	12227104		SYN2 - GSTM5P1	ENSG00000157152	ENSG00000236062		rs7641325-A	intergenic_variant		NR	2e-10	9.69897	0.0129	[0.009-0.0168] unit increase	Genome-wide genotyping array	(G/A)	A	0.4233	59609	0.4075	0.0871	12227104	467170					TRUE	LD filter (R2 < 0.6)
rs795010	rs7641325	basophil count	2020-09-21	32888493	474001 European		3p25.2	3	12227104	NR	SYN2 - GSTM5P1	ENSG00000157152	ENSG00000236062		rs7641325-A	intergenic_variant		0.420558	4e-10	9.39794	0.012994	[0.0089-0.0171] SD unit decrease	Genome-wide genotyping array	(G/A)	A	0.4233	59609	0.4075	0.0871	12227104	474001					TRUE	LD filter (R2 < 0.6)
rs795010	rs7641325	myeloid white cell count	2020-09-21	32888493	746667 African American AfroCaribbean African European East Asian Hispanic Latin American South Asian		3p25.2	3	12227104	NR	SYN2 - GSTM5P1	ENSG00000157152	ENSG00000236062		rs7641325-A	intergenic_variant		0.402435	2e-45	44.699			Genome-wide genotyping array	(G/A)	A	0.4233	59609	0.4075	0.0871	12227104	746667					TRUE	LD filter (R2 < 0.6)
rs795010	rs7641325	leukocyte count	2021-12-14	34594039	350470 European 154355 East Asian		3p25.2	3	12227104		SYN2 - GSTM5P1	ENSG00000157152	ENSG00000236062		rs7641325-A	intergenic_variant		NR	4e-27	26.3979	0.0217	[0.018-0.026] unit decrease	Genome-wide genotyping array	(G/A)	A	0.4233	59609	0.4075	0.0871	12227104	504825					TRUE	LD filter (R2 < 0.6)
rs795010	rs7641325	total cholesterol measurement	2018-11-26	30275531	215551 European 57332 African American 24743 Hispanic	Up to 319,677 individuals	3p25.2	3	12227104	intergenic	SYN2 - GSTM5P1	ENSG00000157152	ENSG00000236062		rs7641325-A	intergenic_variant		0.4591	1e-17	17	0.0225	[0.017-0.028] mg‚Äâdl-1 decrease	Genome-wide genotyping array	(G/A)	A	0.4233	59609	0.4075	0.0871	12227104	297626					TRUE	LD filter (R2 < 0.6)
rs795010	rs7641325	basophil count	2021-12-13	34469753	234678 European	100,513 European ancestry individuals	3p25.2	3	12227104		SYN2 - GSTM5P1	ENSG00000157152	ENSG00000236062		rs7641325-G	intergenic_variant		0.58	6e-11	10.2218			Genome-wide genotyping array	(G/A)	G	0.4233	59609	0.4075	0.0871	12227104	234678					TRUE	LD filter (R2 < 0.6)
rs795010	rs7641325	platelet count	2021-12-13	34469753	235256 European	100,764 European ancestry individuals	3p25.2	3	12227104		SYN2 - GSTM5P1	ENSG00000157152	ENSG00000236062		rs7641325-G	intergenic_variant		0.58	1e-25	25			Genome-wide genotyping array	(G/A)	G	0.4233	59609	0.4075	0.0871	12227104	235256					TRUE	LD filter (R2 < 0.6)
rs6700683	rs764206	red blood cell distribution width	2020-09-21	32888493	563352 African American AfroCaribbean African European East Asian Hispanic Latin American South Asian		1q24.3	1	171575912	NR	PRRC2C			ENSG00000117523	rs764206-G	intron_variant		0.346014	4e-10	9.39794			Genome-wide genotyping array	(G/A)	G	0.3458	66345	0.1763	0.0153	171575912	563352					TRUE	LD filter (R2 < 0.6)
rs6700683	rs764206	red blood cell distribution width	2020-09-21	32888493	531774 European		1q24.3	1	171575912	NR	PRRC2C			ENSG00000117523	rs764206-G	intron_variant		0.343615	2e-11	10.699	0.013235	[0.0094-0.0171] SD unit increase	Genome-wide genotyping array	(G/A)	G	0.3458	66345	0.1763	0.0153	171575912	531774					TRUE	LD filter (R2 < 0.6)
rs1741177	rs76420714	body mass index	2019-11-05	30239722	806834 European		14q13.2	14	35159523		PRORP			ENSG00000100890	rs76420714-T	intron_variant		0.9018	4e-09	8.39794	0.019	[0.013-0.025] unit increase	Genome-wide genotyping array	(T/C)	T	0.0561	245510	0.8125	0.0607	35159523	806834					TRUE	LD filter (R2 < 0.6)
rs7769218	rs764396	heel bone mineral density	2019-01-28	30598549	426824 British		6p21.1	6	44742954	SUPT3H	ZNRD1ASP - SUPT3H	ENSG00000232691	ENSG00000196284		rs764396-C	intron_variant		0.462285	4e-51	50.3979	0.0279256	[0.024-0.032] unit increase	Genome-wide genotyping array	(C/G)	C	0.4079	-72766	0.9424	0.2527	44742954	426824					TRUE	LD filter (R2 < 0.6)
rs7630893	rs7644383	mean reticulocyte volume	2020-09-18	32888494	408112 British		3q23	3	142025109	TFDP2	TFDP2			ENSG00000114126	rs7644383-T	intron_variant		0.731067	2e-25	24.699	0.0265439	[0.022-0.032] unit increase	Genome-wide genotyping array	(C/T)	T	0.1653	-15429	0.9871	0.5815	142025109	408112					TRUE	LD filter (R2 < 0.6)
rs6445924	rs7644486	infantile hypertrophic pyloric stenosis	2018-12-11	30281099	1395 Danish 4438 Danish	1,794 European ancestry cases, 633 Hispanic ancestry cases, 1,875 European ancestry controls, 633 Hispanic ancestry controls	3p14.3	3	57884236	NR	SLMAP			ENSG00000163681	rs7644486-C	intron_variant		0.2766	5e-08	7.30103	1.19	[1.13-1.26]	Genome-wide genotyping array	(T/C)	C	0.3898	214454	0.9493	0.0948	57884236	5833					TRUE	LD filter (R2 < 0.6)
rs6445924	rs7644486	infantile hypertrophic pyloric stenosis	2018-12-11	30281099	1395 Danish 4438 Danish	1,794 European ancestry cases, 633 Hispanic ancestry cases, 1,875 European ancestry controls, 633 Hispanic ancestry controls	3p14.3	3	57884236	NR	SLMAP			ENSG00000163681	rs7644486-C	intron_variant		0.268076	2e-07	6.69897	1.2	[1.13-1.27]	Genome-wide genotyping array	(T/C)	C	0.3898	214454	0.9493	0.0948	57884236	5833					TRUE	LD filter (R2 < 0.6)
rs79105258	rs76464604	neutrophil count	2020-09-21	32888493	78744 East Asian		12q24.11	12	110855666	NR	CCDC63			ENSG00000173093	rs76464604-G	intron_variant		0.856427	2e-18	17.699	0.072358	[0.056-0.089] SD units decrease	Genome-wide genotyping array	(G/T)	G	0.025	-424761	0.5982	0.1975	110855666	78744					TRUE	LD filter (R2 < 0.6)
rs6809651	rs7646786	gut microbiome measurement, taxonomic microbiome measurement	2017-04-04	27723756	1812 European		3q27.2	3	186012260	LOC344887	NMRAL2P - ETV5	ENSG00000171658	ENSG00000244405		rs7646786-T	intergenic_variant		NR	2e-08	7.69897	0.22	unit decrease	Genome-wide genotyping array	(C/T)	T	0.3323	-84593	0.4181	0.0504	186012260	1812					TRUE	LD filter (R2 < 0.6)
rs6809651	rs7647305	body mass index	2017-08-18	28448500	561 African American 352 Fiino 725 Indian 19366 European 251 African American 4654 Indian 11727 European 959 European	1,437 African American women, 5,184 European ancestry women, 64 African American men, 5,416 European ancestry men	3q27.2	3	186116501	DGKG, ETV5	DGKG			ENSG00000058866	rs7647305-C	intron_variant		0.7745	2e-06	5.69897	0.043	[0.025-0.061] unit increase	Genome-wide genotyping array	(T/C)	C	0.2442	19648	0.8209	0.299	186116501	38595					TRUE	LD filter (R2 < 0.6)
rs6809651	rs7647305	body mass index	2017-08-18	28448500	561 African American 352 Fiino 725 Indian 19366 European 251 African American 4654 Indian 11727 European 959 European	1,437 African American women, 5,184 European ancestry women, 64 African American men, 5,416 European ancestry men	3q27.2	3	186116501	DGKG, ETV5	DGKG			ENSG00000058866	rs7647305-C	intron_variant		0.7689	7e-06	5.1549	0.0521	[0.029-0.075] unit increase	Genome-wide genotyping array	(T/C)	C	0.2442	19648	0.8209	0.299	186116501	38595					TRUE	LD filter (R2 < 0.6)
rs6809651	rs7647305	physical activity measurement, body mass index	2017-08-18	28448500	2518 African American 86278 European 1773 Fiino 1030 Indian 1457 African American 55137 European 7648 Indian 5527 European	6,244 African American women, 17,531 European ancestry women, 329 African American men, 19,956 European ancestry men	3q27.2	3	186116501	DGKG, ETV5	DGKG			ENSG00000058866	rs7647305-C	intron_variant		0.7779	3e-17	16.5229	0.0366	[0.028-0.045] kg/m2 increase	Genome-wide genotyping array	(T/C)	C	0.2442	19648	0.8209	0.299	186116501	161368					TRUE	LD filter (R2 < 0.6)
rs6809651	rs7647305	body mass index	2009-01-15	19079260	72598 European 1160 African American	Up to 11,036 European ancestry individuals, 32,615 individuals	3q27.2	3	186116501	SFRS10, ETV5, DGKG	DGKG			ENSG00000058866	rs7647305-C	intron_variant		0.77	7e-11	10.1549	4.42	[3.09-5.75] % SD increase	Genome-wide genotyping array	(T/C)	C	0.2442	19648	0.8209	0.299	186116501	73758					TRUE	LD filter (R2 < 0.6)
rs6809651	rs7647305	physical activity measurement, body mass index	2017-08-18	28448500	2518 African American 86278 European 1773 Fiino 1030 Indian 1457 African American 55137 European 7648 Indian 5527 European	6,244 African American women, 17,531 European ancestry women, 329 African American men, 19,956 European ancestry men	3q27.2	3	186116501	DGKG, ETV5	DGKG			ENSG00000058866	rs7647305-?	intron_variant		NR	2e-14	13.699			Genome-wide genotyping array	(T/C)	?	0.2442	19648	0.8209	0.299	186116501	161368					TRUE	LD filter (R2 < 0.6)
rs6809651	rs7647305	waist-hip ratio	2019-11-04	30239722	697734 European		3q27.2	3	186116501		DGKG			ENSG00000058866	rs7647305-T	intron_variant		0.2099	8e-12	11.0969	0.0142	[0.01-0.018] unit decrease	Genome-wide genotyping array	(T/C)	T	0.2442	19648	0.8209	0.299	186116501	697734					TRUE	LD filter (R2 < 0.6)
rs6809651	rs7647305	body mass index	2017-08-14	28430825	16559 African 26193 African	2,458 African ancestry men, 7,685 African ancestry women, 152,893 European ancestry men, 171,977 European ancestry women	3q27.2	3	186116501	ETV5	DGKG			ENSG00000058866	rs7647305-C	intron_variant		0.595	7e-07	6.1549	0.039	[0.023-0.055] unit increase	Genome-wide genotyping array	(T/C)	C	0.2442	19648	0.8209	0.299	186116501	42752					TRUE	LD filter (R2 < 0.6)
rs6809651	rs7647305	body weight	2009-01-15	19079260	72598 European 1160 African American	Up to 11,036 European ancestry individuals, 32,615 individuals	3q27.2	3	186116501	SFRS10, ETV5, DGKG	DGKG			ENSG00000058866	rs7647305-C	intron_variant		0.77	4e-09	8.39794	4	[2.67-5.33] percentage SD increase	Genome-wide genotyping array	(T/C)	C	0.2442	19648	0.8209	0.299	186116501	73758					TRUE	LD filter (R2 < 0.6)
rs6809651	rs7647305	body mass index	2018-09-28	30108127	315347 European 8322 Hispanic/Latino 7290 East Asian 3069 African American 459 South Asian	431,743 European ancestry individuals, 9,275 South Asian ancestry individuals, 8,261 African British individuals, 1,822 East Asian ancestry individuals, 7,620 individuals	3q27.2	3	186116501	NR	DGKG			ENSG00000058866	rs7647305-T	intron_variant		NR	7e-31	30.1549	0.036	[NR] unit decrease	Genome-wide genotyping array	(T/C)	T	0.2442	19648	0.8209	0.299	186116501	334487					TRUE	LD filter (R2 < 0.6)
rs6809651	rs7647305	body mass index	2020-03-11	29381148	35606 African American 26048 Hispanic/Latino 22466 Asian Native Hawaiian 17859 European 535 Native American		3q27.2	3	186116501	ETV5	DGKG			ENSG00000058866	rs7647305-A	intron_variant			7e-09	8.1549	0.0058	[0.0038-0.0078] unit decrease	Targeted genotyping array [Metabochip]	(T/C)	A	0.2442	19648	0.8209	0.299	186116501	102514					TRUE	LD filter (R2 < 0.6)
rs6809651	rs7647305	physical activity measurement, body mass index	2017-08-18	28448500	2518 African American 86278 European 1773 Fiino 1030 Indian 1457 African American 55137 European 7648 Indian 5527 European	6,244 African American women, 17,531 European ancestry women, 329 African American men, 19,956 European ancestry men	3q27.2	3	186116501	DGKG, ETV5	DGKG			ENSG00000058866	rs7647305-C	intron_variant		0.7779	6e-15	14.2218	0.0428	[0.032-0.054] kg/m2 increase	Genome-wide genotyping array	(T/C)	C	0.2442	19648	0.8209	0.299	186116501	161368					TRUE	LD filter (R2 < 0.6)
rs6809651	rs7647305	body mass index	2019-07-01	31217584	17127 African American 21955 Hispanic/Latino 4647 Asian 3936 Native Hawaiian 645 Native American 1025		3q27.2	3	186116501	NR	DGKG			ENSG00000058866	rs7647305-?	intron_variant		NR	5e-09	8.30103	0.0436214	[0.029-0.058] unit increase	Genome-wide genotyping array	(T/C)	?	0.2442	19648	0.8209	0.299	186116501	49335					TRUE	LD filter (R2 < 0.6)
rs953492	rs76473275	health study participation	2021-02-26	33563987	300639 European		1q43	1	243297253	NR	SDCCAG8			ENSG00000276111	rs76473275-T	intron_variant		0.85	3e-12	11.5229	0.88	[0.63-1.13] unit decrease	Genome-wide genotyping array	(T/C)	T	0.0793	-10637	0.9902	0.0893	243297253	300639					TRUE	LD filter (R2 < 0.6)
rs10158537	rs76473275	health study participation	2021-02-26	33563987	300639 European		1q43	1	243297253	NR	SDCCAG8			ENSG00000276111	rs76473275-T	intron_variant		0.85	3e-12	11.5229	0.88	[0.63-1.13] unit decrease	Genome-wide genotyping array	(T/C)	T	0.0793	-27631	1	0.0346	243297253	300639					TRUE	LD filter (R2 < 0.6)
rs1260326	rs76476582	serum gamma-glutamyl transferase measurement	2021-06-29	33462484	342339 European 6015 African 7336 South Asian		2p23.3	2	27371530	NR	SNX17			ENSG00000115234	rs76476582-T	non_coding_transcript_exon_variant		NR	6e-10	9.22185	0.0327	[0.022-0.043] unit increase	Genome-wide genotyping array	(C/T)	T	0.013	-136543	0.9347	0.0277	27371530	355690					TRUE	LD filter (R2 < 0.6)
rs1260326	rs76476582	IGF-1 measurement	2021-06-29	33462484	340567 European 5974 African 7283 South Asian		2p23.3	2	27371530	NR	SNX17			ENSG00000115234	rs76476582-T	non_coding_transcript_exon_variant		NR	4e-12	11.3979	0.0368	[0.026-0.047] unit decrease	Genome-wide genotyping array	(C/T)	T	0.013	-136543	0.9347	0.0277	27371530	353824					TRUE	LD filter (R2 < 0.6)
rs1260326	rs76476582	glomerular filtration rate	2021-06-29	33462484	342376 European 6016 African 7339 South Asian		2p23.3	2	27371530	NR	SNX17			ENSG00000115234	rs76476582-T	non_coding_transcript_exon_variant		NR	5e-11	10.301	0.0346	[0.024-0.045] unit increase	Genome-wide genotyping array	(C/T)	T	0.013	-136543	0.9347	0.0277	27371530	355731					TRUE	LD filter (R2 < 0.6)
rs1260326	rs76476582	apolipoprotein B measurement	2021-06-29	33462484	340860 European 5962 African 7275 South Asian		2p23.3	2	27371530	NR	SNX17			ENSG00000115234	rs76476582-T	non_coding_transcript_exon_variant		NR	9e-10	9.04576	0.0324	[0.022-0.043] unit increase	Genome-wide genotyping array	(C/T)	T	0.013	-136543	0.9347	0.0277	27371530	354097					TRUE	LD filter (R2 < 0.6)
rs1260326	rs76476582	urate measurement	2021-06-29	33462484	342087 European 6011 African 7328 South Asian		2p23.3	2	27371530	NR	SNX17			ENSG00000115234	rs76476582-T	non_coding_transcript_exon_variant		NR	5e-10	9.30103	0.0329	[0.023-0.043] unit increase	Genome-wide genotyping array	(C/T)	T	0.013	-136543	0.9347	0.0277	27371530	355426					TRUE	LD filter (R2 < 0.6)
rs1260326	rs76476582	total cholesterol measurement	2021-06-29	33462484	342508 European 6014 African 7336 South Asian		2p23.3	2	27371530	NR	SNX17			ENSG00000115234	rs76476582-T	non_coding_transcript_exon_variant		NR	6e-13	12.2218	0.038	[0.028-0.048] unit increase	Genome-wide genotyping array	(C/T)	T	0.013	-136543	0.9347	0.0277	27371530	355858					TRUE	LD filter (R2 < 0.6)
rs1260326	rs76476582	sex hormone-binding globulin measurement	2021-06-29	33462484	310323 European 5523 African 6638 South Asian		2p23.3	2	27371530	NR	SNX17			ENSG00000115234	rs76476582-T	non_coding_transcript_exon_variant		NR	7e-10	9.1549	0.0342	[0.023-0.045] unit decrease	Genome-wide genotyping array	(C/T)	T	0.013	-136543	0.9347	0.0277	27371530	322484					TRUE	LD filter (R2 < 0.6)
rs1260326	rs76476582	triglyceride measurement	2021-06-29	33462484	342233 European 6014 African 7330 South Asian		2p23.3	2	27371530	NR	SNX17			ENSG00000115234	rs76476582-T	non_coding_transcript_exon_variant		NR	7e-18	17.1549	0.0455	[0.035-0.056] unit increase	Genome-wide genotyping array	(C/T)	T	0.013	-136543	0.9347	0.0277	27371530	355577					TRUE	LD filter (R2 < 0.6)
rs1260326	rs76476582	C-reactive protein measurement	2021-06-29	33462484	341805 European 6006 African 7316 South Asian		2p23.3	2	27371530	NR	SNX17			ENSG00000115234	rs76476582-T	non_coding_transcript_exon_variant		NR	6e-11	10.2218	0.0347	[0.024-0.045] unit increase	Genome-wide genotyping array	(C/T)	T	0.013	-136543	0.9347	0.0277	27371530	355127					TRUE	LD filter (R2 < 0.6)
rs1260326	rs76476582	alkaline phosphatase measurement	2021-06-29	33462484	342535 European 6019 African 7337 South Asian		2p23.3	2	27371530	NR	SNX17			ENSG00000115234	rs76476582-T	non_coding_transcript_exon_variant		NR	1e-09	9	0.032	[0.022-0.042] unit increase	Genome-wide genotyping array	(C/T)	T	0.013	-136543	0.9347	0.0277	27371530	355891					TRUE	LD filter (R2 < 0.6)
rs1260326	rs76476582	creatinine measurement	2021-06-29	33462484	342376 European 6016 African 7339 South Asian		2p23.3	2	27371530	NR	SNX17			ENSG00000115234	rs76476582-T	non_coding_transcript_exon_variant		NR	5e-12	11.301	0.0365	[0.026-0.047] unit decrease	Genome-wide genotyping array	(C/T)	T	0.013	-136543	0.9347	0.0277	27371530	355731					TRUE	LD filter (R2 < 0.6)
rs1260326	rs76476582	serum albumin measurement	2021-06-29	33462484	313032 European 5573 African 6687 South Asian		2p23.3	2	27371530	NR	SNX17			ENSG00000115234	rs76476582-T	non_coding_transcript_exon_variant		NR	2e-09	8.69897	0.0332	[0.022-0.044] unit increase	Genome-wide genotyping array	(C/T)	T	0.013	-136543	0.9347	0.0277	27371530	325292					TRUE	LD filter (R2 < 0.6)
rs2250067	rs7647874	mean corpuscular volume	2020-09-21	32888493	696882 African American AfroCaribbean African European East Asian Hispanic Latin American South Asian		3q21.1	3	122418349	NR	WDR5B-DT			ENSG00000272758	rs7647874-G	intron_variant		0.153882	1e-14	14			Genome-wide genotyping array	(T/G)	G	0.1408	493166	0.3091	0.019	122418349	696882					TRUE	LD filter (R2 < 0.6)
rs34293138	rs7647973	age at menarche	2015-04-23	25231870	Up 182413 European		3p21.31	3	49473498	WDR6, UBA7	DAG1			ENSG00000173402	rs7647973-A	intron_variant		0.26	1e-16	16	0.05	[0.038-0.062] unit increase	Genome-wide genotyping array	(G/A)	A	0.1114	-68086	1	0.0348	49473498	182413					TRUE	LD filter (R2 < 0.6)
rs9812319	rs7648198	BMI-adjusted waist circumference	2021-08-24	34021172	219872 British		3q22.3	3	136952919	IL20RB	IL20RB			ENSG00000174564	rs7648198-C	intron_variant		NR	4e-10	9.39794	0.0179886	[0.012-0.024] unit decrease	Genome-wide genotyping array	(A/C)	C	0.2628	432901	0.1478	0.0166	136952919	219872					TRUE	LD filter (R2 < 0.6)
rs1758206	rs76484331	parenchymal hematoma, response to recombinant tissue-plasminogen activator	2021-11-17	33723576	71 European 1253 European	70 European ancestry cases, 510 European ancestry controls	20q13.33	20	63791151		ZBTB46			ENSG00000130584	rs76484331-A	intron_variant		0.1	2e-08	7.69897	5.84	[3.16-10.76]	Genome-wide genotyping array	(C/A)	A	0.0258	86170	0.3895	0.08	63791151	1324					TRUE	LD filter (R2 < 0.6)
rs56065557	rs7648605	mean corpuscular volume	2020-09-21	32888493	696882 African American AfroCaribbean African European East Asian Hispanic Latin American South Asian		3q27.2	3	185772946	NR	IGF2BP2			ENSG00000073792	rs7648605-G	intron_variant		0.245674	5e-15	14.301			Genome-wide genotyping array	(T/G)	G	0.2736	136518	0.2644	0.0419	185772946	696882					TRUE	LD filter (R2 < 0.6)
rs13081203	rs7648605	mean corpuscular volume	2020-09-21	32888493	696882 African American AfroCaribbean African European East Asian Hispanic Latin American South Asian		3q27.2	3	185772946	NR	IGF2BP2			ENSG00000073792	rs7648605-G	intron_variant		0.245674	5e-15	14.301			Genome-wide genotyping array	(T/G)	G	0.2736	168091	0.2984	0.047	185772946	696882					TRUE	LD filter (R2 < 0.6)
rs12152266	rs7649045	platelet component distribution width	2020-09-18	32888494	408112 British		3q29	3	196793007	PAK2	PAK2			ENSG00000180370	rs7649045-C	intron_variant		0.59386	3e-12	11.5229	0.0162435	[0.012-0.021] unit increase	Genome-wide genotyping array	(T/C)	C	0.4968	-391483	0.2238	0.0169	196793007	408112					TRUE	LD filter (R2 < 0.6)
rs12152266	rs7649045	mean corpuscular volume	2021-11-12	34104963	362595 British		3q29	3	196793007		PAK2			ENSG00000180370	rs7649045-T	intron_variant		0.406	7e-09	8.1549	0.07	[0.04-0.09] % increase	Genome-wide genotyping array	(T/C)	T	0.4968	-391483	0.2238	0.0169	196793007	362595					TRUE	LD filter (R2 < 0.6)
rs62618693	rs76491020	sex hormone-binding globulin measurement	2020-12-14	32042192	189473 European		11p13	11	32652352	NR	CCDC73			ENSG00000186714	rs76491020-C	intron_variant		0.093789	2e-06	5.69897	0.0114374	[0.0065-0.0164] unit increase	Genome-wide genotyping array	(G/C)	C	0.0601	-282594	0.9398	0.1477	32652352	189473					TRUE	LD filter (R2 < 0.6)
rs62618693	rs76491020	sex hormone-binding globulin measurement	2020-12-14	32042192	188908 European		11p13	11	32652352	NR	CCDC73			ENSG00000186714	rs76491020-C	intron_variant		0.093789	1e-09	9	0.0123389	[0.008-0.0167] unit increase	Genome-wide genotyping array	(G/C)	C	0.0601	-282594	0.9398	0.1477	32652352	188908					TRUE	LD filter (R2 < 0.6)
rs62618693	rs76491020	sex hormone-binding globulin measurement	2022-06-13	35192695	4522 African 196901 European		11p13	11	32652352		CCDC73			ENSG00000186714	rs76491020-?	intron_variant		NR	1e-08	8	5.697	z score increase	Genome-wide genotyping array	(G/C)	?	0.0601	-282594	0.9398	0.1477	32652352	201423					TRUE	LD filter (R2 < 0.6)
rs62618693	rs76491020	sex hormone-binding globulin measurement	2022-06-13	35192695	196901 European		11p13	11	32652352		CCDC73			ENSG00000186714	rs76491020-C	intron_variant		0.0924008	1e-08	8	0.032399	[0.021-0.044] unit increase	Genome-wide genotyping array	(G/C)	C	0.0601	-282594	0.9398	0.1477	32652352	196901					TRUE	LD filter (R2 < 0.6)
rs56065557	rs7649167	creatinine measurement	2022-04-27	35213538	110051 European		3q27.2	3	185556992		LIPH - SENP2	ENSG00000163898	ENSG00000163904		rs7649167-T	intergenic_variant		0.675276	5e-10	9.30103	0.0237075	[0.016-0.031] unit decrease	Genome-wide genotyping array	(T/C)	T	0.3017	-79436	0.7382	0.3749	185556992	110051					TRUE	LD filter (R2 < 0.6)
rs13081203	rs7649167	creatinine measurement	2022-04-27	35213538	110051 European		3q27.2	3	185556992		LIPH - SENP2	ENSG00000163898	ENSG00000163904		rs7649167-T	intergenic_variant		0.675276	5e-10	9.30103	0.0237075	[0.016-0.031] unit decrease	Genome-wide genotyping array	(T/C)	T	0.3017	-47863	0.7868	0.375	185556992	110051					TRUE	LD filter (R2 < 0.6)
rs795010	rs7650082	monocyte count	2017-08-30	27863252	170721 European		3p25.2	3	12226280	intergenic	SYN2 - GSTM5P1	ENSG00000157152	ENSG00000236062		rs7650082-G	intergenic_variant		0.4216	6e-20	19.2218	0.0329653	[0.026-0.04] unit decrease	Genome-wide genotyping array	(T/G)	G	0.4243	58785	0.4064	0.0864	12226280	170721					TRUE	LD filter (R2 < 0.6)
rs34293138	rs7650253	health study participation	2021-02-26	33563987	336633 European 114464 European		3p21.31	3	49393727	NR	RHOA			ENSG00000067560	rs7650253-T	intron_variant		0.310231	2e-10	9.69897	0.994	[0.992, 0.996]	Genome-wide genotyping array	(T/A)	T	0.3982	-147857	0.5124	0.11	49393727	451097					TRUE	LD filter (R2 < 0.6)
rs34293138	rs7650253	creatinine measurement	2021-12-14	34594039	344104 European 150266 East Asian		3p21.31	3	49393727		RHOA			ENSG00000067560	rs7650253-A	intron_variant		NR	5e-17	16.301	0.0183	[0.014-0.023] unit increase	Genome-wide genotyping array	(T/A)	A	0.3982	-147857	0.5124	0.11	49393727	494370					TRUE	LD filter (R2 < 0.6)
rs34293138	rs7650253	cognitive function measurement	2021-06-29	32895543	331679 British		3p21.31	3	49393727		RHOA			ENSG00000067560	rs7650253-?	intron_variant		NR	5e-10	9.30103			Genome-wide genotyping array	(T/A)	?	0.3982	-147857	0.5124	0.11	49393727	331679					TRUE	LD filter (R2 < 0.6)
rs34293138	rs7650253	vitamin D measurement	2020-07-08	32059762	443734 European		3p21.31	3	49393727	NR	RHOA			ENSG00000067560	rs7650253-A	intron_variant		0.689684	2e-10	9.69897	0.014562	[0.01-0.019] unit increase	Genome-wide genotyping array	(T/A)	A	0.3982	-147857	0.5124	0.11	49393727	443734					TRUE	LD filter (R2 < 0.6)
rs34293138	rs7650253	executive function measurement	2021-06-29	32895543	78547 British		3p21.31	3	49393727		RHOA			ENSG00000067560	rs7650253-?	intron_variant		NR	1e-09	9			Genome-wide genotyping array	(T/A)	?	0.3982	-147857	0.5124	0.11	49393727	78547					TRUE	LD filter (R2 < 0.6)
rs795010	rs7650294	mean corpuscular hemoglobin concentration	2021-12-14	34594039	350468 European 135482 East Asian		3p25.2	3	12226527		SYN2 - GSTM5P1	ENSG00000157152	ENSG00000236062		rs7650294-C	intergenic_variant		NR	9e-13	12.0458	0.0146	[0.011-0.019] unit increase	Genome-wide genotyping array	(T/C)	C	0.4247	59032	0.4073	0.0866	12226527	485950					TRUE	LD filter (R2 < 0.6)
rs795010	rs7650294	lymphocyte count	2021-12-14	34594039	349856 European 95717 East Asian		3p25.2	3	12226527		SYN2 - GSTM5P1	ENSG00000157152	ENSG00000236062		rs7650294-C	intergenic_variant		NR	8e-39	38.0969	0.0279	[0.024-0.032] unit decrease	Genome-wide genotyping array	(T/C)	C	0.4247	59032	0.4073	0.0866	12226527	445573					TRUE	LD filter (R2 < 0.6)
rs795010	rs7650294	platelet count	2021-12-14	34594039	350474 European 148623 East Asian		3p25.2	3	12226527		SYN2 - GSTM5P1	ENSG00000157152	ENSG00000236062		rs7650294-C	intergenic_variant		NR	7e-53	52.1549	0.0299	[0.026-0.034] unit decrease	Genome-wide genotyping array	(T/C)	C	0.4247	59032	0.4073	0.0866	12226527	499097					TRUE	LD filter (R2 < 0.6)
rs795010	rs7650294	red blood cell distribution width	2020-09-21	32888493	563352 African American AfroCaribbean African European East Asian Hispanic Latin American South Asian		3p25.2	3	12226527	NR	SYN2 - GSTM5P1	ENSG00000157152	ENSG00000236062		rs7650294-T	intergenic_variant		0.575859	7e-21	20.1549			Genome-wide genotyping array	(T/C)	T	0.4247	59032	0.4073	0.0866	12226527	563352					TRUE	LD filter (R2 < 0.6)
rs80533	rs765051254	mood instability measurement	2019-08-05	31168069	157039 European 206666 European		22q13.2	22	41065510	RANGAP1	Y_RNA - Y_RNA	ENSG00000200361	ENSG00000200361		rs765051254-?	intergenic_variant		NR	7e-11	10.1549	0.0092652	[0.0065-0.012] unit decrease	Genome-wide genotyping array	(-/A)	?	0.2123	375545	0.457	0.1634	41065510	363705					TRUE	LD filter (R2 < 0.6)
rs792839	rs7650727	BMI-adjusted waist-hip ratio	2021-08-24	34021172	186825 British		3q12.1	3	99970132	CMSS1, FILIP1L	CMSS1, FILIP1L			ENSG00000184220, ENSG00000168386	rs7650727-C	intron_variant		NR	5e-08	7.30103	0.0169945	[0.011-0.023] unit increase	Genome-wide genotyping array	(C/T)	C	0.4808	218629	0.8296	0.2309	99970132	186825					TRUE	LD filter (R2 < 0.6)
rs13081203	rs7651090	acute insulin response measurement	2017-08-21	28490609	2346 Hispanic 2087 European 332 Pima Indian	741 European ancestry individuals	3q27.2	3	185795604	IGF2BP2	IGF2BP2			ENSG00000073792	rs7651090-G	intron_variant			8e-06	5.09691	0.099	[0.056-0.142] unit decrease	Genome-wide genotyping array	(A/G)	G	0.4006	190749	0.3082	0.089	185795604	4765					TRUE	LD filter (R2 < 0.6)
rs56065557	rs7651090	acute insulin response measurement	2017-08-21	28490609	2346 Hispanic 2087 European 332 Pima Indian	741 European ancestry individuals	3q27.2	3	185795604	IGF2BP2	IGF2BP2			ENSG00000073792	rs7651090-G	intron_variant			8e-06	5.09691	0.099	[0.056-0.142] unit decrease	Genome-wide genotyping array	(A/G)	G	0.4006	159176	0.285	0.0764	185795604	4765					TRUE	LD filter (R2 < 0.6)
rs13081203	rs7651090	fasting blood glucose measurement	2021-07-27	33402679	151188 European		3q27.2	3	185795604	IGF2BP2	IGF2BP2			ENSG00000073792	rs7651090-A	intron_variant		0.68357	3e-07	6.52288	0.011861	[0.0073-0.0164] unit decrease	Genome-wide genotyping array, Targeted genotyping array	(A/G)	A	0.4006	190749	0.3082	0.089	185795604	151188					TRUE	LD filter (R2 < 0.6)
rs56065557	rs7651090	fasting blood glucose measurement	2021-07-27	33402679	151188 European		3q27.2	3	185795604	IGF2BP2	IGF2BP2			ENSG00000073792	rs7651090-A	intron_variant		0.68357	3e-07	6.52288	0.011861	[0.0073-0.0164] unit decrease	Genome-wide genotyping array, Targeted genotyping array	(A/G)	A	0.4006	159176	0.285	0.0764	185795604	151188					TRUE	LD filter (R2 < 0.6)
rs13081203	rs7651090	fasting blood glucose measurement	2021-07-27	33402679	67506 European		3q27.2	3	185795604	IGF2BP2	IGF2BP2			ENSG00000073792	rs7651090-A	intron_variant		0.68357	7e-06	5.1549	0.015764	[0.0089-0.0226] unit decrease	Genome-wide genotyping array, Targeted genotyping array	(A/G)	A	0.4006	190749	0.3082	0.089	185795604	67506					TRUE	LD filter (R2 < 0.6)
rs56065557	rs7651090	fasting blood glucose measurement	2021-07-27	33402679	67506 European		3q27.2	3	185795604	IGF2BP2	IGF2BP2			ENSG00000073792	rs7651090-A	intron_variant		0.68357	7e-06	5.1549	0.015764	[0.0089-0.0226] unit decrease	Genome-wide genotyping array, Targeted genotyping array	(A/G)	A	0.4006	159176	0.285	0.0764	185795604	67506					TRUE	LD filter (R2 < 0.6)
rs13081203	rs7651090	type 2 diabetes mellitus	2019-01-11	30054458	61714 European 1178 Pakistani 593952 European 2472 Pakistani		3q27.2	3	185795604	IGF2BP2	IGF2BP2			ENSG00000073792	rs7651090-G	intron_variant		0.313377	4e-57	56.3979	0.1204	[0.11-0.14] unit increase	Genome-wide genotyping array	(A/G)	G	0.4006	190749	0.3082	0.089	185795604	659316					TRUE	LD filter (R2 < 0.6)
rs56065557	rs7651090	type 2 diabetes mellitus	2019-01-11	30054458	61714 European 1178 Pakistani 593952 European 2472 Pakistani		3q27.2	3	185795604	IGF2BP2	IGF2BP2			ENSG00000073792	rs7651090-G	intron_variant		0.313377	4e-57	56.3979	0.1204	[0.11-0.14] unit increase	Genome-wide genotyping array	(A/G)	G	0.4006	159176	0.285	0.0764	185795604	659316					TRUE	LD filter (R2 < 0.6)
rs4854645	rs7651369	urate measurement	2021-02-17	33356394	454183 European		3q22.1	3	132503757	NR	DNAJC13			ENSG00000138246	rs7651369-A	intron_variant		0.65	4e-09	8.39794	0.0112	[0.0074-0.015] unit increase	Genome-wide genotyping array	(A/G)	A	0.3852	17791	0.9864	0.5518	132503757	454183					TRUE	LD filter (R2 < 0.6)
rs6440003	rs7651511	mean corpuscular hemoglobin	2017-08-30	27863252	172332 European		3q23	3	141513090	RASA2	RASA2			ENSG00000155903	rs7651511-A	intron_variant		0.3333	4e-26	25.3979	0.039676	[0.032-0.047] unit decrease	Genome-wide genotyping array	(G/A)	A	0.2214	137723	0.6066	0.1017	141513090	172332					TRUE	LD filter (R2 < 0.6)
rs34293138	rs7652179	biological sex	2021-05-06	33888908	1301549 European 1160583 European		3p21.31	3	49771185		IP6K1			ENSG00000176095	rs7652179-T	intron_variant			3e-12	11.5229	0.0167056	[0.012-0.021] unit decrease	Genome-wide genotyping array	(T/A)	T	0.0801	229601	0.977	0.023	49771185	2462132					TRUE	LD filter (R2 < 0.6)
rs6445924	rs7652294	forced expiratory volume	2019-09-13	26423011	19493 European 1 9808 European 1		3p14.3	3	57884263	SLMAP	SLMAP			ENSG00000163681	rs7652294-T	intron_variant		NR	3e-08	7.52288	0.124	[0.081-0.167] unit decrease	Genome-wide genotyping array	(G/T)	T	0.3656	214481	0.9498	0.0856	57884263	29303					TRUE	LD filter (R2 < 0.6)
rs1783827	rs76525968	FEV/FEC ratio	2019-02-08	30595370	370000 European		11q12.1	11	57603719		SERPING1			ENSG00000149131	rs76525968-?	non_coding_transcript_exon_variant		NR	2e-11	10.699			Genome-wide genotyping array	(G/T)	?	0.1498	-38346	0.8033	0.0367	57603719	370000					TRUE	LD filter (R2 < 0.6)
rs7630893	rs7652774	BMI-adjusted hip circumference	2021-08-24	34021172	219872 British		3q23	3	141860469	HMGN2P25	GRK7 - HMGN2P25	ENSG00000114124	ENSG00000228398		rs7652774-C	intron_variant		NR	1e-08	8	0.0171402	[0.011-0.023] unit increase	Genome-wide genotyping array	(T/C)	C	0.3331	-180069	0.2851	0.054	141860469	219872					TRUE	LD filter (R2 < 0.6)
rs6440003	rs7652774	BMI-adjusted hip circumference	2021-08-24	34021172	219872 British		3q23	3	141860469	HMGN2P25	GRK7 - HMGN2P25	ENSG00000114124	ENSG00000228398		rs7652774-C	intron_variant		NR	1e-08	8	0.0171402	[0.011-0.023] unit increase	Genome-wide genotyping array	(T/C)	C	0.3331	485102	0.1545	0.0116	141860469	219872					TRUE	LD filter (R2 < 0.6)
rs147877018	rs7652774	BMI-adjusted hip circumference	2021-08-24	34021172	219872 British		3q23	3	141860469	HMGN2P25	GRK7 - HMGN2P25	ENSG00000114124	ENSG00000228398		rs7652774-C	intron_variant		NR	1e-08	8	0.0171402	[0.011-0.023] unit increase	Genome-wide genotyping array	(T/C)	C	0.3331	-234038	0.6495	0.0408	141860469	219872					TRUE	LD filter (R2 < 0.6)
rs2306623	rs7653107	platelet count	2021-12-14	34594039	350474 European 148623 East Asian		3p24.2	3	25388578		RARB			ENSG00000077092	rs7653107-T	intron_variant		NR	3e-09	8.52288	0.0185	[0.012-0.025] unit decrease	Genome-wide genotyping array	(G/T)	T	0.1945	5140	0.9072	0.4122	25388578	499097					TRUE	LD filter (R2 < 0.6)
rs9812319	rs7653249	triglyceride measurement	2020-07-09	32154731	324694 British		3q22.3	3	136286950	PCCB	PCCB			ENSG00000114054	rs7653249-?	intron_variant		NR	1e-22	22	0.0296	[0.024-0.035] unit decrease	Genome-wide genotyping array	(C/G)	?	0.2055	-233068	0.8085	0.0794	136286950	324694					TRUE	LD filter (R2 < 0.6)
rs9812319	rs7653249	serum alanine aminotransferase measurement	2022-07-25	35654975	95472 European 68725 European 23977 African American 13387 African American 7650 Hispanic 7468 Hispanic 1088 Asian 828 Asian		3q22.3	3	136286950		PCCB			ENSG00000114054	rs7653249-C	intron_variant		0.229	4e-22	21.3979	0.076	[0.06-0.092] unit decrease	Genome-wide genotyping array	(C/G)	C	0.2055	-233068	0.8085	0.0794	136286950	218595					TRUE	LD filter (R2 < 0.6)
rs4854645	rs7653274	educational attainment	2022-07-01	35361970	3037499 European		3q22.1	3	132245800		CPNE4			ENSG00000196353	rs7653274-T	intron_variant		0.1949	2e-08	7.69897	0.00746559	[0.0049-0.0101] unit decrease	Genome-wide genotyping array	(C/T)	T	0.272	-240166	0.5015	0.0334	132245800	3037499					TRUE	LD filter (R2 < 0.6)
rs9823161	rs7653461	erythrocyte count	2020-09-18	32888494	408112 British		3q29	3	194443614	ATP13A3	ATP13A3			ENSG00000133657	rs7653461-T	intron_variant		0.190663	8e-10	9.09691	0.017344	[0.012-0.023] unit decrease	Genome-wide genotyping array	(C/T)	T	0.4407	353175	0.3815	0.0652	194443614	408112					TRUE	LD filter (R2 < 0.6)
rs71606723	rs7654273	glycerophospholipid measurement	2022-02-17	34503513	5662 Pakistani		4q26	4	114501231		ARSJ - UGT8	ENSG00000180801	ENSG00000174607		rs7654273-G	regulatory_region_variant		NR	3e-10	9.52288	0.0575	[0.039-0.076] unit increase	Genome-wide genotyping array	(T/C)	G	0.3998	-76070	0.4882	0.1109	114501231	5662					TRUE	LD filter (R2 < 0.6)
rs2381199	rs7654288	educational attainment	2022-07-01	35361970	3037499 European		4p14	4	38591866		LINC02278 - KLF3-AS1	ENSG00000251635	ENSG00000231160		rs7654288-A	regulatory_region_variant		0.5224	3e-11	10.5229	0.00699109	[0.0049-0.009] unit decrease	Genome-wide genotyping array	(G/A)	A	0.3892	-43050	0.393	0.0651	38591866	3037499					TRUE	LD filter (R2 < 0.6)
rs111449836	rs7654754	albuminuria	2018-11-19	30220432	382500 European		4q21.1	4	76488642	SHROOM3	SHROOM3			ENSG00000138771	rs7654754-G	intron_variant		0.462	1e-09	9	0.0102	[0.0069-0.0135] unit increase	Genome-wide genotyping array	(G/A)	G	0.357	8343	0.9986	0.5173	76488642	382500					TRUE	LD filter (R2 < 0.6)
rs13106227	rs7654754	albuminuria	2018-11-19	30220432	382500 European		4q21.1	4	76488642	SHROOM3	SHROOM3			ENSG00000138771	rs7654754-G	intron_variant		0.462	1e-09	9	0.0102	[0.0069-0.0135] unit increase	Genome-wide genotyping array	(G/A)	G	0.357	-8886	0.9231	0.4003	76488642	382500					TRUE	LD filter (R2 < 0.6)
rs28817415	rs7654754	albuminuria	2018-11-19	30220432	382500 European		4q21.1	4	76488642	SHROOM3	SHROOM3			ENSG00000138771	rs7654754-G	intron_variant		0.462	1e-09	9	0.0102	[0.0069-0.0135] unit increase	Genome-wide genotyping array	(G/A)	G	0.357	8343	0.9986	0.5173	76488642	382500					TRUE	LD filter (R2 < 0.6)
rs71606723	rs7655989	glycerophospholipid measurement	2022-02-17	34503513	5662 Pakistani		4q26	4	114528134		ARSJ - UGT8	ENSG00000180801	ENSG00000174607		rs7655989-A	intergenic_variant		NR	3e-10	9.52288	0.0284	[0.02-0.037] unit increase	Genome-wide genotyping array	(C/T)	A	0.4696	-49167	0.8488	0.2522	114528134	5662					TRUE	LD filter (R2 < 0.6)
rs6968865	rs765623	gut microbiome measurement	2022-07-04	33462482	8956 German		7p21.1	7	17289778		AHR			ENSG00000106546	rs765623-?	intron_variant		NR	2e-06	5.69897	0.184112	[0.11-0.26] unit increase	Genome-wide genotyping array	(G/A)	?	0.2232	42133	0.765	0.1414	17289778	8956					TRUE	LD filter (R2 < 0.6)
rs56034896	rs7656416	type 2 diabetes mellitus	2012-04-28	22456796	4470 Japanese 3071 Japanese	7,605 Japanese ancestry cases, 3,534 Japanese ancestry controls	4p16.3	4	1260747	MGC21675	CTBP1-DT			ENSG00000196810	rs7656416-?	intron_variant		0.675	1e-08	8	1.15	[1.10-1.21]	Genome-wide genotyping array	(C/T)	?	0.1761	243753	0.3315	0.0224	1260747	7541					TRUE	LD filter (R2 < 0.6)
rs56034896	rs7656416	type 2 diabetes mellitus	2020-07-06	32499647	77418 East Asian 356122 East Asian		4p16.3	4	1260747	CTBP1, AS1	CTBP1-DT			ENSG00000196810	rs7656416-C	intron_variant		0.683	9e-42	41.0458	1.11	[1.09-1.12]	Genome-wide genotyping array	(C/T)	C	0.1761	243753	0.3315	0.0224	1260747	433540					TRUE	LD filter (R2 < 0.6)
rs71606723	rs7658756	glycerophospholipid measurement	2022-02-17	34503513	5662 Pakistani		4q26	4	114523566		ARSJ - UGT8	ENSG00000180801	ENSG00000174607		rs7658756-C	intergenic_variant		NR	3e-10	9.52288	0.0629	[0.043-0.082] unit decrease	Genome-wide genotyping array	(C/A)	C	0.3464	-53735	0.5313	0.1651	114523566	5662					TRUE	LD filter (R2 < 0.6)
rs5010824	rs76588671	bone quantitative ultrasound measurement	2017-07-14	28472463	1268 European 8880 European 6479 European		2q14.2	2	118406151	LOC101927709					rs76588671-C	intergenic_variant		0.16	2e-07	6.69897	0.08	[0.041-0.119] unit increase	Genome-wide genotyping array	(T/C)	C	0.0745	55664	0.4939	0.0811	118406151	16627					TRUE	LD filter (R2 < 0.6)
rs10850001	rs76592670	platelet-to-lymphocyte ratio	2021-12-13	34469753	234552 European	100,478 European ancestry individuals	12q24.12	12	111696281		ACAD10			ENSG00000111271	rs76592670-G	intron_variant		0.929	5e-10	9.30103			Genome-wide genotyping array	(G/A)	G	0.03	-418947	0.9145	0.0117	111696281	234552					TRUE	LD filter (R2 < 0.6)
rs223401	rs7659468	type 2 diabetes mellitus	2020-09-14	32541925	148726 European 24646 African American 8616 Hispanic 46511 Asian 965732 European 31446 African American 11829 Hispanic 169776 Asian		4q24	4	102974160	NR	SLC9B1			ENSG00000164037	rs7659468-G	intron_variant		0.4984	1e-14	14	0.0287	[0.021-0.036] unit decrease	Genome-wide genotyping array	(T/G)	G	0.4381	156345	0.9544	0.493	102974160	1407282					TRUE	LD filter (R2 < 0.6)
rs223401	rs7659556	testicular carcinoma	2020-11-13	32887889	713 European 359825 European		4q24	4	103244962		CENPE - LINC02428	ENSG00000138778	ENSG00000248740		rs7659556-T	intergenic_variant		NR	4e-08	7.39794	1.37049	NR	Genome-wide genotyping array	(T/G)	T	0.4675	427147	0.3567	0.1006	103244962	360538					TRUE	LD filter (R2 < 0.6)
rs223401	rs7659650	very low density lipoprotein cholesterol measurement, free cholesterol:total lipids ratio	2022-04-27	35213538	114160 European		4q24	4	102974241		SLC9B1			ENSG00000164037	rs7659650-T	intron_variant		0.509388	1e-08	8	0.0227927	[0.015-0.031] unit decrease	Genome-wide genotyping array	(T/A)	T	0.4187	156426	0.9511	0.4524	102974241	114160					TRUE	LD filter (R2 < 0.6)
rs223401	rs7659650	very low density lipoprotein cholesterol measurement, free cholesterol:total lipids ratio	2022-04-27	35213538	115082 European		4q24	4	102974241		SLC9B1			ENSG00000164037	rs7659650-T	intron_variant		0.509482	3e-08	7.52288	0.0217497	[0.014-0.029] unit decrease	Genome-wide genotyping array	(T/A)	T	0.4187	156426	0.9511	0.4524	102974241	115082					TRUE	LD filter (R2 < 0.6)
rs223401	rs7659650	triglycerides:total lipids ratio, very low density lipoprotein cholesterol measurement	2022-04-27	35213538	114160 European		4q24	4	102974241		SLC9B1			ENSG00000164037	rs7659650-T	intron_variant		0.509388	3e-08	7.52288	0.0222113	[0.014-0.03] unit increase	Genome-wide genotyping array	(T/A)	T	0.4187	156426	0.9511	0.4524	102974241	114160					TRUE	LD filter (R2 < 0.6)
rs1407040	rs76602912	high density lipoprotein cholesterol measurement	2021-12-14	34594039	315133 European 74970 East Asian		20q13.32	20	58884813		GNAS			ENSG00000087460	rs76602912-C	non_coding_transcript_exon_variant		NR	1e-09	9	0.0455	[0.031-0.06] unit decrease	Genome-wide genotyping array	(T/C)	C	0.01	-12306	1	0.0305	58884813	390103					TRUE	LD filter (R2 < 0.6)
rs1407040	rs76602912	Varicose veins	2021-12-14	34594039	22037 European 437665 European 474 East Asian 178252 East Asian		20q13.32	20	58884813		GNAS			ENSG00000087460	rs76602912-C	non_coding_transcript_exon_variant		NR	4e-11	10.3979	0.2376	[0.17-0.31] unit decrease	Genome-wide genotyping array	(T/C)	C	0.01	-12306	1	0.0305	58884813	638428					TRUE	LD filter (R2 < 0.6)
rs1407040	rs76602912	IGF-1 measurement	2021-06-29	33462484	340567 European 5974 African 7283 South Asian		20q13.32	20	58884813	NR	GNAS			ENSG00000087460	rs76602912-C	non_coding_transcript_exon_variant		NR	9e-14	13.0458	0.0593	[0.044-0.075] unit decrease	Genome-wide genotyping array	(T/C)	C	0.01	-12306	1	0.0305	58884813	353824					TRUE	LD filter (R2 < 0.6)
rs1407040	rs76602912	high density lipoprotein cholesterol measurement	2020-07-21	32203549	403943 European		20q13.32	20	58884813	GNAS	GNAS			ENSG00000087460	rs76602912-T	non_coding_transcript_exon_variant		0.976212	4e-12	11.3979	0.04341	[0.031-0.056] unit increase	Genome-wide genotyping array	(T/C)	T	0.01	-12306	1	0.0305	58884813	403943					TRUE	LD filter (R2 < 0.6)
rs11673381	rs76608582	smoking status measurement	2019-03-28	30643251	1232091 European		19p13.3	19	4474728	NR	HDGFL2			ENSG00000167674	rs76608582-A	intron_variant		0.0489	5e-09	8.30103	0.0345493	[0.023-0.046] unit decrease	Genome-wide genotyping array	(C/A)	A	0.0142	-31571	1	0.0221	4474728	1232091					TRUE	LD filter (R2 < 0.6)
rs11673381	rs76608582	intelligence	2018-09-12	29942086	269867 European		19p13.3	19	4474728	NR	HDGFL2			ENSG00000167674	rs76608582-A	intron_variant		NR	3e-08	7.52288	5.57	z-score increase	Genome-wide genotyping array	(C/A)	A	0.0142	-31571	1	0.0221	4474728	269867					TRUE	LD filter (R2 < 0.6)
rs11673381	rs76608582	smoking status measurement	2019-02-08	30595370	458000 European		19p13.3	19	4474728		HDGFL2			ENSG00000167674	rs76608582-?	intron_variant		NR	2e-12	11.699			Genome-wide genotyping array	(C/A)	?	0.0142	-31571	1	0.0221	4474728	458000					TRUE	LD filter (R2 < 0.6)
rs11673381	rs76608582	smoking initiation	2019-04-18	30617275	324851 European 21962 South Asian	up to 275,596 European ancestry individuals	19p13.3	19	4474728	HDGFRP2	HDGFL2			ENSG00000167674	rs76608582-A	intron_variant		0.029	9e-09	8.04576	0.036	[0.022-0.05] unit decrease (replication)	Genome-wide genotyping array, Exome genotyping array	(C/A)	A	0.0142	-31571	1	0.0221	4474728	346813					TRUE	LD filter (R2 < 0.6)
rs11673381	rs76608582	smoking initiation	2019-10-04	30679032	433216 European		19p13.3	19	4474728	HDGFRP2	HDGFL2			ENSG00000167674	rs76608582-A	intron_variant		0.0482	1e-08	8	0.0304	[0.02-0.041] unit decrease	Exome genotyping array [Exome array]	(C/A)	A	0.0142	-31571	1	0.0221	4474728	433216					TRUE	LD filter (R2 < 0.6)
rs11673381	rs76608582	smoking behavior	2019-03-18	30643258	518633 European		19p13.3	19	4474728	HDGFRP2	HDGFL2			ENSG00000167674	rs76608582-A	intron_variant		0.0475	6e-11	10.2218	0.0334071	[0.023-0.043] unit decrease	Genome-wide genotyping array	(C/A)	A	0.0142	-31571	1	0.0221	4474728	518633					TRUE	LD filter (R2 < 0.6)
rs11673381	rs76608582	smoking behaviour measurement	2019-11-26	31689377	462690 European		19p13.3	19	4474728		HDGFL2			ENSG00000167674	rs76608582-C	intron_variant		0.953	3e-10	9.52288	0.031	[0.021-0.041] unit increase	Genome-wide genotyping array	(C/A)	C	0.0142	-31571	1	0.0221	4474728	462690					TRUE	LD filter (R2 < 0.6)
rs11673381	rs76608582	intelligence	2018-09-17	29844566	300486 European		19p13.3	19	4474728	NR	HDGFL2			ENSG00000167674	rs76608582-?	intron_variant		NR	7e-07	6.1549	4.957	z-score increase	Genome-wide genotyping array	(C/A)	?	0.0142	-31571	1	0.0221	4474728	300486					TRUE	LD filter (R2 < 0.6)
rs11673381	rs76608582	self reported educational attainment	2019-02-06	30595370	455000 European		19p13.3	19	4474728		HDGFL2			ENSG00000167674	rs76608582-?	intron_variant		NR	1e-09	9			Genome-wide genotyping array	(C/A)	?	0.0142	-31571	1	0.0221	4474728	455000					TRUE	LD filter (R2 < 0.6)
rs3775932	rs7660895	serum metabolite measurement	2021-07-09	33031748	3926 Hispanic/Latino	1,509 European ancestry individuals	4p16.1	4	9983821	SLC2A9	SLC2A9			ENSG00000109667	rs7660895-A	intron_variant		0.427965	5e-11	10.301	0.151	[0.11-0.2] unit decrease	Genome-wide genotyping array	(A/G)	A	0.3818	-105485	0.1318	0.0125	9983821	3926					TRUE	LD filter (R2 < 0.6)
rs3775932	rs7660895	serum metabolite measurement	2021-07-09	33031748	3926 Hispanic/Latino		4p16.1	4	9983821	SLC2A9	SLC2A9			ENSG00000109667	rs7660895-A	intron_variant		0.427965	5e-11	10.301	0.151	[0.11-0.2] unit decrease	Genome-wide genotyping array	(A/G)	A	0.3818	-105485	0.1318	0.0125	9983821	3926					TRUE	LD filter (R2 < 0.6)
rs8052428	rs76614752	protein measurement	2021-03-30	32778093	172 European 29 Black 86		16q22.1	16	69796206	NR	WWP2			ENSG00000198373	rs76614752-C	intron_variant		0.02962	5e-09	8.30103	0.05964	NR unit decrease	Genome-wide genotyping array	(T/C)	C	0.0661	-83887	0.8932	0.0329	69796206	287					TRUE	LD filter (R2 < 0.6)
rs71606723	rs7662125	glycerophospholipid measurement	2022-02-17	34503513	5662 Pakistani		4q26	4	114495706		ARSJ - UGT8	ENSG00000180801	ENSG00000174607		rs7662125-G	intergenic_variant		NR	3e-10	9.52288	0.0794	[0.055-0.104] unit increase	Genome-wide genotyping array	(T/C)	G	0.471	-81595	0.8484	0.2506	114495706	5662					TRUE	LD filter (R2 < 0.6)
rs77924615	rs76621572	cystatin C measurement	2021-06-29	33462484	342399 European 6015 African 7338 South Asian		16p12.3	16	20373407	NR	PDILT			ENSG00000169340	rs76621572-T	intron_variant		NR	2e-16	15.699	0.0548	[0.042-0.068] unit decrease	Genome-wide genotyping array	(C/T)	T	0.0108	-7603	1	0.0586	20373407	355752					TRUE	LD filter (R2 < 0.6)
rs12922822	rs76621572	cystatin C measurement	2021-06-29	33462484	342399 European 6015 African 7338 South Asian		16p12.3	16	20373407	NR	PDILT			ENSG00000169340	rs76621572-T	intron_variant		NR	2e-16	15.699	0.0548	[0.042-0.068] unit decrease	Genome-wide genotyping array	(C/T)	T	0.0108	17084	0.4865	0.0236	20373407	355752					TRUE	LD filter (R2 < 0.6)
rs34882080	rs76621572	cystatin C measurement	2021-06-29	33462484	342399 European 6015 African 7338 South Asian		16p12.3	16	20373407	NR	PDILT			ENSG00000169340	rs76621572-T	intron_variant		NR	2e-16	15.699	0.0548	[0.042-0.068] unit decrease	Genome-wide genotyping array	(C/T)	T	0.0108	23288	0.4727	0.0175	20373407	355752					TRUE	LD filter (R2 < 0.6)
rs77924615	rs76621572	creatinine measurement	2021-06-29	33462484	342376 European 6016 African 7339 South Asian		16p12.3	16	20373407	NR	PDILT			ENSG00000169340	rs76621572-T	intron_variant		NR	2e-24	23.699	0.0677	[0.055-0.081] unit decrease	Genome-wide genotyping array	(C/T)	T	0.0108	-7603	1	0.0586	20373407	355731					TRUE	LD filter (R2 < 0.6)
rs12922822	rs76621572	creatinine measurement	2021-06-29	33462484	342376 European 6016 African 7339 South Asian		16p12.3	16	20373407	NR	PDILT			ENSG00000169340	rs76621572-T	intron_variant		NR	2e-24	23.699	0.0677	[0.055-0.081] unit decrease	Genome-wide genotyping array	(C/T)	T	0.0108	17084	0.4865	0.0236	20373407	355731					TRUE	LD filter (R2 < 0.6)
rs34882080	rs76621572	creatinine measurement	2021-06-29	33462484	342376 European 6016 African 7339 South Asian		16p12.3	16	20373407	NR	PDILT			ENSG00000169340	rs76621572-T	intron_variant		NR	2e-24	23.699	0.0677	[0.055-0.081] unit decrease	Genome-wide genotyping array	(C/T)	T	0.0108	23288	0.4727	0.0175	20373407	355731					TRUE	LD filter (R2 < 0.6)
rs77924615	rs76621572	glomerular filtration rate	2021-06-29	33462484	342376 European 6016 African 7339 South Asian		16p12.3	16	20373407	NR	PDILT			ENSG00000169340	rs76621572-T	intron_variant		NR	9e-26	25.0458	0.0695	[0.057-0.082] unit increase	Genome-wide genotyping array	(C/T)	T	0.0108	-7603	1	0.0586	20373407	355731					TRUE	LD filter (R2 < 0.6)
rs12922822	rs76621572	glomerular filtration rate	2021-06-29	33462484	342376 European 6016 African 7339 South Asian		16p12.3	16	20373407	NR	PDILT			ENSG00000169340	rs76621572-T	intron_variant		NR	9e-26	25.0458	0.0695	[0.057-0.082] unit increase	Genome-wide genotyping array	(C/T)	T	0.0108	17084	0.4865	0.0236	20373407	355731					TRUE	LD filter (R2 < 0.6)
rs34882080	rs76621572	glomerular filtration rate	2021-06-29	33462484	342376 European 6016 African 7339 South Asian		16p12.3	16	20373407	NR	PDILT			ENSG00000169340	rs76621572-T	intron_variant		NR	9e-26	25.0458	0.0695	[0.057-0.082] unit increase	Genome-wide genotyping array	(C/T)	T	0.0108	23288	0.4727	0.0175	20373407	355731					TRUE	LD filter (R2 < 0.6)
rs13140982	rs7663772	heel bone mineral density	2019-02-08	30595370	446000 European		4q22.1	4	88866151		FAM13A			ENSG00000138640	rs7663772-?	intron_variant		NR	6e-09	8.22185			Genome-wide genotyping array	(G/A)	?	0.3914	-490977	0.1302	0.0117	88866151	446000					TRUE	LD filter (R2 < 0.6)
rs7687209	rs7663958	gut microbiome measurement	2022-07-04	33462482	8956 German		4q25	4	108743511		ETNPPL			ENSG00000164089	rs7663958-?	intron_variant		NR	7e-06	5.1549	0.278576	[0.16-0.4] unit increase	Genome-wide genotyping array	(A/C)	?	0.2059	-29259	0.591	0.0565	108743511	8956					TRUE	LD filter (R2 < 0.6)
rs1260326	rs76649658	serum gamma-glutamyl transferase measurement	2021-06-29	33462484	342339 European 6015 African 7336 South Asian		2p23.3	2	27101095	NR	CGREF1			ENSG00000138028	rs76649658-G	3_prime_UTR_variant		NR	6e-11	10.2218	0.0368	[0.026-0.048] unit increase	Genome-wide genotyping array	(T/G)	G	0.0126	-406977	0.8428	0.0218	27101095	355690					TRUE	LD filter (R2 < 0.6)
rs1260326	rs76649658	triglyceride measurement	2021-06-29	33462484	342233 European 6014 African 7330 South Asian		2p23.3	2	27101095	NR	CGREF1			ENSG00000138028	rs76649658-G	3_prime_UTR_variant		NR	7e-14	13.1549	0.0421	[0.031-0.053] unit increase	Genome-wide genotyping array	(T/G)	G	0.0126	-406977	0.8428	0.0218	27101095	355577					TRUE	LD filter (R2 < 0.6)
rs1260326	rs76649658	sex hormone-binding globulin measurement	2021-06-29	33462484	310323 European 5523 African 6638 South Asian		2p23.3	2	27101095	NR	CGREF1			ENSG00000138028	rs76649658-G	3_prime_UTR_variant		NR	2e-09	8.69897	0.0356	[0.024-0.047] unit decrease	Genome-wide genotyping array	(T/G)	G	0.0126	-406977	0.8428	0.0218	27101095	322484					TRUE	LD filter (R2 < 0.6)
rs1260326	rs76649658	total cholesterol measurement	2021-06-29	33462484	342508 European 6014 African 7336 South Asian		2p23.3	2	27101095	NR	CGREF1			ENSG00000138028	rs76649658-G	3_prime_UTR_variant		NR	8e-13	12.0969	0.0403	[0.029-0.051] unit increase	Genome-wide genotyping array	(T/G)	G	0.0126	-406977	0.8428	0.0218	27101095	355858					TRUE	LD filter (R2 < 0.6)
rs223401	rs7665090	biliary liver cirrhosis	2011-04-12	21399635	1840 European 5163 European ( )	620 European ancestry cases, 2,514 European ancestry controls	4q24	4	102630446	NFKB1	NFKB1 - MANBA	ENSG00000109320	ENSG00000109323		rs7665090-C	regulatory_region_variant		0.52	4e-12	11.3979	1.26	[1.18-1.34]	Genome-wide genotyping array	(A/G)	C	0.4493	-187369	0.5531	0.1733	102630446	7003					TRUE	LD filter (R2 < 0.6)
rs223401	rs7665090	psoriasis	2019-08-21	25854761	11245 Han Chinese 11177 Han Chinese	6,369 Han Chinese ancestry cases, 13,969 Han Chinese ancestry controls	4q24	4	102630446	intergenic	NFKB1 - MANBA	ENSG00000109320	ENSG00000109323		rs7665090-G	regulatory_region_variant		NR	1e-06	6	1.07147		Exome genotyping array [Exome array]	(A/G)	G	0.4493	-187369	0.5531	0.1733	102630446	22422					TRUE	LD filter (R2 < 0.6)
rs223401	rs7665090	multiple sclerosis	2018-04-25	24076602	14498 European 24091 European	14,802 European ancestry cases, 26,703 European ancestry controls	4q24	4	102630446	MANBA	NFKB1 - MANBA	ENSG00000109320	ENSG00000109323		rs7665090-G	regulatory_region_variant		0.53	1e-08	8	1.09		Targeted genotyping array [ImmunoChip]	(A/G)	G	0.4493	-187369	0.5531	0.1733	102630446	38589					TRUE	LD filter (R2 < 0.6)
rs223401	rs7665090	primary biliary cirrhosis	2018-05-14	22961000	2861 British Irish 8514 British Irish		4q24	4	102630446	MANBA, NFKB1	NFKB1 - MANBA	ENSG00000109320	ENSG00000109323		rs7665090-G	regulatory_region_variant		0.52	8e-14	13.0969	1.26	[1.19-1.34]	Targeted genotyping array [ImmunoChip]	(A/G)	G	0.4493	-187369	0.5531	0.1733	102630446	11375					TRUE	LD filter (R2 < 0.6)
rs11725397	rs7665209	age at menopause	2019-02-08	30595370	143000 European		4p11	4	48812670		OCIAD1			ENSG00000109180	rs7665209-?	intron_variant		NR	7e-14	13.1549			Genome-wide genotyping array	(T/C)	?	0.4237	-205012	0.5222	0.2153	48812670	143000					TRUE	LD filter (R2 < 0.6)
rs71606723	rs7665675	glycerophospholipid measurement	2022-02-17	34503513	5662 Pakistani		4q26	4	114480704		ARSJ - UGT8	ENSG00000180801	ENSG00000174607		rs7665675-T	intergenic_variant		NR	3e-10	9.52288	0.0575	[0.039-0.076] unit increase	Genome-wide genotyping array	(T/C)	T	0.4878	-96597	0.9473	0.292	114480704	5662					TRUE	LD filter (R2 < 0.6)
rs71606723	rs7665770	glycerophospholipid measurement	2022-02-17	34503513	5662 Pakistani		4q26	4	114508383		ARSJ - UGT8	ENSG00000180801	ENSG00000174607		rs7665770-C	intergenic_variant		NR	3e-10	9.52288	0.0597	[0.041-0.078] unit decrease	Genome-wide genotyping array	(T/C)	C	0.4097	-68918	0.501	0.1121	114508383	5662					TRUE	LD filter (R2 < 0.6)
rs71606723	rs7667556	glycerophospholipid measurement	2022-02-17	34503513	5662 Pakistani		4q26	4	114535359		ARSJ - UGT8	ENSG00000180801	ENSG00000174607		rs7667556-T	intergenic_variant		NR	3e-10	9.52288	0.0531	[0.036-0.07] unit decrease	Genome-wide genotyping array	(A/T)	T	0.3361	-41942	0.5412	0.1793	114535359	5662					TRUE	LD filter (R2 < 0.6)
rs12614953	rs76675804	type 2 diabetes mellitus	2020-09-14	32541925	148726 European 24646 African American 8616 Hispanic 46511 Asian 965732 European 31446 African American 11829 Hispanic 169776 Asian		2p21	2	43384744	NR	THADA			ENSG00000115970	rs76675804-C	intron_variant		0.0941	1e-59	59	0.1208	[0.11-0.14] unit decrease	Genome-wide genotyping array	(T/C)	C	0.0365	190422	0.6072	0.014	43384744	1407282					TRUE	LD filter (R2 < 0.6)
rs71606723	rs7668023	glycerophospholipid measurement	2022-02-17	34503513	5662 Pakistani		4q26	4	114535366		ARSJ - UGT8	ENSG00000180801	ENSG00000174607		rs7668023-G	intergenic_variant		NR	3e-10	9.52288	0.0465	[0.032-0.061] unit increase	Genome-wide genotyping array	(G/A)	G	0.4171	-41935	0.6728	0.1961	114535366	5662					TRUE	LD filter (R2 < 0.6)
rs71606723	rs7669767	glycerophospholipid measurement	2022-02-17	34503513	5662 Pakistani		4q26	4	114530264		ARSJ - UGT8	ENSG00000180801	ENSG00000174607		rs7669767-G	intergenic_variant		NR	3e-10	9.52288	0.0789	[0.054-0.104] unit decrease	Genome-wide genotyping array	(G/A)	G	0.3996	-47037	0.8651	0.3486	114530264	5662					TRUE	LD filter (R2 < 0.6)
rs550057	rs76700116	creatinine measurement	2021-12-14	34594039	150266 East Asian		9q34.2	9	133251112		ABO, ABO			ENSG00000175164, ENSG00000281879	rs76700116-C	non_coding_transcript_exon_variant		0.253586	1e-08	8	0.0187397	[0.012-0.025] unit decrease	Genome-wide genotyping array	(A/C)	C	0.1671	-20098	0.5468	0.2546	133251112	150266					TRUE	LD filter (R2 < 0.6)
rs112175548	rs76702063	low density lipoprotein cholesterol measurement	2021-06-29	33462484	341875 European 6003 African 7319 South Asian		16q22.2	16	71847737	NR	ATXN1L, IST1			ENSG00000224470, ENSG00000182149	rs76702063-T	intron_variant		NR	9e-14	13.0458	0.0306	[0.023-0.039] unit decrease	Genome-wide genotyping array	(G/T)	T	0.0511	127600	0.8421	0.1256	71847737	355197					TRUE	LD filter (R2 < 0.6)
rs112175548	rs76702063	total cholesterol measurement	2021-06-29	33462484	342508 European 6014 African 7336 South Asian		16q22.2	16	71847737	NR	ATXN1L, IST1			ENSG00000224470, ENSG00000182149	rs76702063-T	intron_variant		NR	4e-12	11.3979	0.0284	[0.02-0.036] unit decrease	Genome-wide genotyping array	(G/T)	T	0.0511	127600	0.8421	0.1256	71847737	355858					TRUE	LD filter (R2 < 0.6)
rs112175548	rs76702063	apolipoprotein B measurement	2021-06-29	33462484	340860 European 5962 African 7275 South Asian		16q22.2	16	71847737	NR	ATXN1L, IST1			ENSG00000224470, ENSG00000182149	rs76702063-T	intron_variant		NR	9e-11	10.0458	0.0266	[0.019-0.035] unit decrease	Genome-wide genotyping array	(G/T)	T	0.0511	127600	0.8421	0.1256	71847737	354097					TRUE	LD filter (R2 < 0.6)
rs112175548	rs76702063	alkaline phosphatase measurement	2021-06-29	33462484	342535 European 6019 African 7337 South Asian		16q22.2	16	71847737	NR	ATXN1L, IST1			ENSG00000224470, ENSG00000182149	rs76702063-T	intron_variant		NR	9e-11	10.0458	0.0265	[0.018-0.035] unit increase	Genome-wide genotyping array	(G/T)	T	0.0511	127600	0.8421	0.1256	71847737	355891					TRUE	LD filter (R2 < 0.6)
rs660931	rs76702386	blood protein measurement	2018-07-05	29875488	3301 European		15q22.31	15	65620544	NR	SLC24A1			ENSG00000074621	rs76702386-C	intron_variant		0.089	7e-19	18.1549	0.4	[0.32-0.48] unit decrease	Genome-wide genotyping array	(T/C)	C	0.0276	158573	1	0.026	65620544	3301					TRUE	LD filter (R2 < 0.6)
rs660931	rs76702386	blood protein measurement	2022-02-15	35078996	5360 Icelic		15q22.31	15	65620544		SLC24A1			ENSG00000074621	rs76702386-C	intron_variant		0.09715	8e-24	23.0969	0.311737	[0.25-0.37] unit decrease	Genome-wide genotyping array	(T/C)	C	0.0276	158573	1	0.026	65620544	5360					TRUE	LD filter (R2 < 0.6)
rs60691990	rs76702537	essential hypertension, age at diagnosis	2020-11-26	32589924	76566 British 206305 British		12p12.2	12	20215387	LINC02468, PDE3A47	LINC02468 - NA	ENSG00000256499			rs76702537-?	intergenic_variant		NR	1e-08	8			Genome-wide genotyping array	(C/A)	?	0.0226	52	1	0.1164	20215387	282871					TRUE	LD filter (R2 < 0.6)
rs10445262	rs76705156	erythrocyte count	2019-02-08	30595370	445000 European		17p13.2	17	4826389		PLD2 - MINK1	ENSG00000129219	ENSG00000141503		rs76705156-?	intergenic_variant		NR	1e-09	9			Genome-wide genotyping array	(C/T)	?	0.0559	-213492	0.7673	0.0178	4826389	445000					TRUE	LD filter (R2 < 0.6)
rs13140982	rs7670752	leukocyte count	2019-02-08	30595370	444000 European		4q22.1	4	89296868		GPRIN3			ENSG00000185477	rs7670752-?	intron_variant		NR	7e-08	7.1549			Genome-wide genotyping array	(G/T)	?	0.4399	-60260	0.1375	0.0139	89296868	444000					TRUE	LD filter (R2 < 0.6)
rs71606723	rs7671026	glycerophospholipid measurement	2022-02-17	34503513	5662 Pakistani		4q26	4	114487736		ARSJ - UGT8	ENSG00000180801	ENSG00000174607		rs7671026-C	intergenic_variant		NR	3e-10	9.52288	0.0789	[0.054-0.104] unit decrease	Genome-wide genotyping array	(C/A)	C	0.4712	-89565	0.8468	0.2494	114487736	5662					TRUE	LD filter (R2 < 0.6)
rs3775932	rs7671266	uric acid measurement	2011-10-20	21943158	11683 European		4p16.1	4	10054752	WDR1	SLC2A9			ENSG00000109667	rs7671266-T	intron_variant		0.21	9e-71	70.0458	0.305	[0.27-0.34] umol/l decrease	Genome-wide genotyping array	(T/C)	T	0.2432	-34554	0.9805	0.2654	10054752	11683					TRUE	LD filter (R2 < 0.6)
rs41301394	rs76718054	CCL24 measurement	2020-02-25	28915241	961		7q11.23	7	75950397	NR	POR			ENSG00000127948	rs76718054-?	intron_variant		NR	1e-13	13	0.894639	[0.66-1.13] unit increase	Genome-wide genotyping array	(C/T)	?	0.0068	-33088	0.8783	0.0139	75950397	961					TRUE	LD filter (R2 < 0.6)
rs55797621	rs76719045	balding measurement	2019-02-06	30595370	208000 European		3q25.1	3	152234888		NA - MBNL1		ENSG00000152601		rs76719045-?	intergenic_variant		NR	3e-09	8.52288			Genome-wide genotyping array	(A/G)	?	0.0313	-155652	0.6476	0.0473	152234888	208000					TRUE	LD filter (R2 < 0.6)
rs2842870	rs76719272	systolic blood pressure	2018-11-29	30224653	757601 European	249,262 European ancestry individuals	1q22	1	156160005	SEMA4A	SEMA4A			ENSG00000196189	rs76719272-T	intron_variant		0.1286	2e-10	9.69897	0.2394	[0.17-0.31] mmHg decrease	Genome-wide genotyping array	(C/T)	T	0.0335	-70875	0.8922	0.0428	156160005	757601					TRUE	LD filter (R2 < 0.6)
rs62435145	rs76719833	IGF-1 measurement	2021-06-29	33462484	340567 European 5974 African 7283 South Asian		7p22.3	7	822180	NR	SUN1			ENSG00000164828	rs76719833-C	intron_variant		NR	3e-13	12.5229	0.0258	[0.019-0.033] unit increase	Genome-wide genotyping array	(T/C)	C	0.1394	-424750	0.22	0.0114	822180	353824					TRUE	LD filter (R2 < 0.6)
rs71606723	rs7672145	glycerophospholipid measurement	2022-02-17	34503513	5662 Pakistani		4q26	4	114569441		ARSJ - UGT8	ENSG00000180801	ENSG00000174607		rs7672145-T	intergenic_variant		NR	3e-10	9.52288	0.0909	[0.062-0.119] unit decrease	Genome-wide genotyping array	(T/C)	T	0.4405	-7860	0.997	0.3913	114569441	5662					TRUE	LD filter (R2 < 0.6)
rs7514579	rs76729025	BMI-adjusted hip circumference	2021-08-24	34021172	219872 British		1p22.1	1	93660054	BCAR3	BCAR3			ENSG00000137936	rs76729025-CGT	intron_variant		NR	7e-11	10.1549	0.0283496	[0.02-0.037] unit increase	Genome-wide genotyping array	(-/GT)	CGT	0.1196	74259	0.5179	0.1024	93660053	219872					TRUE	LD filter (R2 < 0.6)
rs1519845	rs76729148	balding measurement	2019-02-01	30573740	205327 European		8q24.21	8	128759541	NR	CCDC26			ENSG00000229140	rs76729148-T	intron_variant		0.0906059	1e-14	14	0.0416646	[0.031-0.052] unit decrease	Genome-wide genotyping array	(G/T)	T	0.12	-145103	0.3588	0.0391	128759541	205327					TRUE	LD filter (R2 < 0.6)
rs223401	rs7674212	type 2 diabetes mellitus	2019-01-11	30054458	61714 European 1178 Pakistani 593952 European 2472 Pakistani		4q24	4	103067742	SLC9B2	SLC9B2			ENSG00000164038	rs7674212-T	intron_variant		0.408864	6e-10	9.22185	0.0465	[0.032-0.061] unit decrease	Genome-wide genotyping array	(G/T)	T	0.4519	249927	0.8048	0.3707	103067742	659316					TRUE	LD filter (R2 < 0.6)
rs223401	rs7674212	type 2 diabetes mellitus	2017-10-20	28869590	6353 South Asian 7179 South Asian 3871 European 16427 European 34840 114981	7,888 South Asian ancestry cases, 20,679 South Asian ancestry controls, 387 European ancestry cases, 2,092 European ancestry controls, 19,998 East Asian ancestry cases, 30,983 East Asian ancestry controls	4q24	4	103067742	CISD2	SLC9B2			ENSG00000164038	rs7674212-G	intron_variant		0.58	7e-09	8.1549	1.07	[1.04-1.09]	Genome-wide genotyping array	(G/T)	G	0.4519	249927	0.8048	0.3707	103067742	183651					TRUE	LD filter (R2 < 0.6)
rs223401	rs7674640	primary biliary cirrhosis	2021-11-25	34033851	8021 European 16489 European		4q24	4	102619623		NFKB1 - MANBA	ENSG00000109320	ENSG00000109323		rs7674640-C	intergenic_variant		NR	2e-22	21.699	0.216421	[0.17-0.26] unit decrease	Genome-wide genotyping array	(C/T)	C	0.4445	-198192	0.5198	0.1501	102619623	24510					TRUE	LD filter (R2 < 0.6)
rs56283550	rs76747430	facial morphology measurement	2017-07-11	28441456	2187 European		22q13.1	22	40437838	NR	MRTFA			ENSG00000196588	rs76747430-G	intron_variant		0.1839	5e-06	5.30103	0.1805	[0.1-0.26] unit decrease	Genome-wide genotyping array	(A/G)	G	0.1302	1954	1	0.0215	40437838	2187					TRUE	LD filter (R2 < 0.6)
rs17001943	rs76747430	facial morphology measurement	2017-07-11	28441456	2187 European		22q13.1	22	40437838	NR	MRTFA			ENSG00000196588	rs76747430-G	intron_variant		0.1839	5e-06	5.30103	0.1805	[0.1-0.26] unit decrease	Genome-wide genotyping array	(A/G)	G	0.1302	-28771	0.9705	0.0164	40437838	2187					TRUE	LD filter (R2 < 0.6)
rs71606723	rs7674990	glycerophospholipid measurement	2022-02-17	34503513	5662 Pakistani		4q26	4	114506467		ARSJ - UGT8	ENSG00000180801	ENSG00000174607		rs7674990-G	intergenic_variant		NR	3e-10	9.52288	0.0608	[0.042-0.08] unit decrease	Genome-wide genotyping array	(G/T)	G	0.347	-70834	0.5244	0.1604	114506467	5662					TRUE	LD filter (R2 < 0.6)
rs154656	rs76751818	white matter microstructure measurement	2020-02-05	31666681	17706 European		16q24.3	16	89581873	NR	CPNE7			ENSG00000178773	rs76751818-?	intron_variant			5e-08	7.30103			Genome-wide genotyping array	(C/T)	?	0.1416	-59722	0.7677	0.0253	89581873	17706					TRUE	LD filter (R2 < 0.6)
rs2460449	rs76751818	white matter microstructure measurement	2020-02-05	31666681	17706 European		16q24.3	16	89581873	NR	CPNE7			ENSG00000178773	rs76751818-?	intron_variant			5e-08	7.30103			Genome-wide genotyping array	(C/T)	?	0.1416	-52466	0.7819	0.0284	89581873	17706					TRUE	LD filter (R2 < 0.6)
rs6892	rs76752100	pulse pressure measurement	2019-05-02	30487518	130777 Japanese	53,008 East Asian individuals, 105,253 Japanese ancestry individuals	10q24.32	10	103034329	NR	CNNM2			ENSG00000148842	rs76752100-T	intron_variant		0.2663	4e-22	21.3979	0.4858	[0.39-0.58] unit decrease	Genome-wide genotyping array	(G/T)	T	0.1569	218216	0.9456	0.0272	103034329	130777					TRUE	LD filter (R2 < 0.6)
rs13106227	rs7675217	triglycerides:total lipids ratio, intermediate density lipoprotein measurement	2022-04-27	35213538	115082 European		4q21.1	4	76491989		SHROOM3			ENSG00000138771	rs7675217-G	intron_variant		0.464392	2e-09	8.69897	0.0238387	[0.016-0.032] unit decrease	Genome-wide genotyping array	(G/C)	G	0.3548	-5539	0.9226	0.396	76491989	115082					TRUE	LD filter (R2 < 0.6)
rs28817415	rs7675217	triglycerides:total lipids ratio, intermediate density lipoprotein measurement	2022-04-27	35213538	115082 European		4q21.1	4	76491989		SHROOM3			ENSG00000138771	rs7675217-G	intron_variant		0.464392	2e-09	8.69897	0.0238387	[0.016-0.032] unit decrease	Genome-wide genotyping array	(G/C)	G	0.3548	11690	0.9986	0.5223	76491989	115082					TRUE	LD filter (R2 < 0.6)
rs111449836	rs7675217	triglycerides:total lipids ratio, intermediate density lipoprotein measurement	2022-04-27	35213538	115082 European		4q21.1	4	76491989		SHROOM3			ENSG00000138771	rs7675217-G	intron_variant		0.464392	2e-09	8.69897	0.0238387	[0.016-0.032] unit decrease	Genome-wide genotyping array	(G/C)	G	0.3548	11690	0.9986	0.5223	76491989	115082					TRUE	LD filter (R2 < 0.6)
rs13106227	rs7675217	very low density lipoprotein cholesterol measurement, cholesterol:total lipids ratio	2022-04-27	35213538	115082 European		4q21.1	4	76491989		SHROOM3			ENSG00000138771	rs7675217-G	intron_variant		0.464392	3e-08	7.52288	0.0216769	[0.014-0.029] unit increase	Genome-wide genotyping array	(G/C)	G	0.3548	-5539	0.9226	0.396	76491989	115082					TRUE	LD filter (R2 < 0.6)
rs28817415	rs7675217	very low density lipoprotein cholesterol measurement, cholesterol:total lipids ratio	2022-04-27	35213538	115082 European		4q21.1	4	76491989		SHROOM3			ENSG00000138771	rs7675217-G	intron_variant		0.464392	3e-08	7.52288	0.0216769	[0.014-0.029] unit increase	Genome-wide genotyping array	(G/C)	G	0.3548	11690	0.9986	0.5223	76491989	115082					TRUE	LD filter (R2 < 0.6)
rs111449836	rs7675217	very low density lipoprotein cholesterol measurement, cholesterol:total lipids ratio	2022-04-27	35213538	115082 European		4q21.1	4	76491989		SHROOM3			ENSG00000138771	rs7675217-G	intron_variant		0.464392	3e-08	7.52288	0.0216769	[0.014-0.029] unit increase	Genome-wide genotyping array	(G/C)	G	0.3548	11690	0.9986	0.5223	76491989	115082					TRUE	LD filter (R2 < 0.6)
rs111449836	rs7675258	systolic blood pressure	2019-02-08	30595370	422000 European		4q21.1	4	76492026		SHROOM3			ENSG00000138771	rs7675258-?	intron_variant		NR	9e-11	10.0458			Genome-wide genotyping array	(G/A)	?	0.3596	11727	0.9986	0.5115	76492026	422000					TRUE	LD filter (R2 < 0.6)
rs13106227	rs7675258	systolic blood pressure	2019-02-08	30595370	422000 European		4q21.1	4	76492026		SHROOM3			ENSG00000138771	rs7675258-?	intron_variant		NR	9e-11	10.0458			Genome-wide genotyping array	(G/A)	?	0.3596	-5502	0.9128	0.3958	76492026	422000					TRUE	LD filter (R2 < 0.6)
rs28817415	rs7675258	systolic blood pressure	2019-02-08	30595370	422000 European		4q21.1	4	76492026		SHROOM3			ENSG00000138771	rs7675258-?	intron_variant		NR	9e-11	10.0458			Genome-wide genotyping array	(G/A)	?	0.3596	11727	0.9986	0.5115	76492026	422000					TRUE	LD filter (R2 < 0.6)
rs3775932	rs7675964	uric acid measurement	2019-01-16	30305239	2153 Mexican		4p16.1	4	9939810	SLC2A9	SLC2A9			ENSG00000109667	rs7675964-?	intron_variant		NR	5e-17	16.301			Genome-wide genotyping array	(C/T)	?	0.4718	-149496	0.1204	0.0139	9939810	2153					TRUE	LD filter (R2 < 0.6)
rs10015716	rs767657	puberty onset measurement	2020-12-10	32210231	205354 European		4q22.3	4	94306750		HPGDS			ENSG00000163106	rs767657-T	intron_variant		NR	2e-11	10.699	0.0221214	[0.016-0.029] years increase	Genome-wide genotyping array	(G/T)	T	0.4579	-320649	0.2275	0.0222	94306750	205354					TRUE	LD filter (R2 < 0.6)
rs223401	rs7676765	schizophrenia	2019-12-23	31740837	22778 East Asian 35362 East Asian 33640 European 43456 European		4q24	4	103016776	NR	SLC9B1			ENSG00000164037	rs7676765-?	5_prime_UTR_variant		NR	3e-10	9.52288	1.05443	[1.04-1.07]	Genome-wide genotyping array	(T/C)	?	0.405	198961	0.9555	0.4313	103016776	135236					TRUE	LD filter (R2 < 0.6)
rs3925003	rs76768932	heel bone mineral density	2018-10-18	30048462	394929 European		6p12.1	6	55604038		HMGCLL1 - NA	ENSG00000146151			rs76768932-?	intergenic_variant		NR	3e-15	14.5229	0.0470433	[0.036-0.058] unit decrease	Genome-wide genotyping array	(G/C)	?	0.0853	46218	0.6166	0.0239	55604038	394929					TRUE	LD filter (R2 < 0.6)
rs3925003	rs76768932	heel bone mineral density	2018-09-20	28869591	76067 European 66420 European		6p12.1	6	55604038	HMGCLL1	HMGCLL1 - NA	ENSG00000146151			rs76768932-G	intergenic_variant		0.966395	3e-07	6.52288	0.0495791	[0.031-0.068] unit decrease	Genome-wide genotyping array	(G/C)	G	0.0853	46218	0.6166	0.0239	55604038	142487					TRUE	LD filter (R2 < 0.6)
rs10015716	rs7678054	body mass index	2019-11-05	30239722	806834 European		4q22.2	4	94172704		NA - HMGB3P15		ENSG00000250897		rs7678054-A	intron_variant		0.4788	5e-09	8.30103	0.0099	[0.0066-0.0132] unit decrease	Genome-wide genotyping array	(G/A)	A	0.4842	-454695	0.1474	0.0117	94172704	806834					TRUE	LD filter (R2 < 0.6)
rs3775932	rs7678287	uric acid measurement	2019-01-16	30305239	2153 Mexican		4p16.1	4	9998877	SLC2A9	SLC2A9			ENSG00000109667	rs7678287-A	intron_variant		NR	2e-42	41.699	0.47	[NR] unit decrease	Genome-wide genotyping array	(A/G)	A	0.1723	-90429	0.4834	0.0418	9998877	2153					TRUE	LD filter (R2 < 0.6)
rs58384577	rs767855	heel bone mineral density	2019-01-28	30598549	426824 British		22q12.3	22	36276249	MYH9	APOL1 - MYH9	ENSG00000100342	ENSG00000100345		rs767855-T	regulatory_region_variant		0.338346	4e-17	16.3979	0.0165373	[0.013-0.02] unit increase	Genome-wide genotyping array	(T/C)	T	0.2244	9082	0.8571	0.0156	36276249	426824					TRUE	LD filter (R2 < 0.6)
rs2381199	rs7678850	educational attainment	2022-04-05	34855049	451800 European		4p14	4	38591246		LINC02278 - KLF3-AS1	ENSG00000251635	ENSG00000231160		rs7678850-?	intergenic_variant		NR	5e-10	9.30103			Genome-wide genotyping array	(T/C)	?	0.3878	-43670	0.3944	0.0659	38591246	451800					TRUE	LD filter (R2 < 0.6)
rs75248620	rs76789970	type 2 diabetes mellitus	2020-09-14	32541925	148726 European 24646 African American 8616 Hispanic 46511 Asian 965732 European 31446 African American 11829 Hispanic 169776 Asian		11p15.4	11	9834468	NR	SBF2			ENSG00000133812	rs76789970-C	intron_variant		0.8868	9e-11	10.0458	0.0387	[0.027-0.05] unit decrease	Genome-wide genotyping array	(C/T)	C	0.0831	-53112	0.7637	0.24	9834468	1407282					TRUE	LD filter (R2 < 0.6)
rs2070803	rs76798800	appendicular lean mass	2020-02-07	31761296	85750 European		1q21.3	1	155022502	NR	DCST2			ENSG00000163354	rs76798800-T	intron_variant		0.26624	6e-15	14.2218	0.0848879	[0.063-0.106] unit increase	Genome-wide genotyping array	(G/T)	T	0.1516	-162737	0.4101	0.0309	155022502	85750					TRUE	LD filter (R2 < 0.6)
rs2070803	rs76798800	BMI-adjusted hip circumference	2021-08-24	34021172	219872 British		1q21.3	1	155022502	DCST2	DCST2			ENSG00000163354	rs76798800-T	intron_variant		NR	1e-12	12	0.0224515	[0.016-0.029] unit increase	Genome-wide genotyping array	(G/T)	T	0.1516	-162737	0.4101	0.0309	155022502	219872					TRUE	LD filter (R2 < 0.6)
rs2070803	rs76798800	lean body mass	2019-02-08	30593698	70700 European 85261 European		1q21.3	1	155022502	NR	DCST2			ENSG00000163354	rs76798800-?	intron_variant		NR	3e-13	12.5229	0.28652	[0.21-0.36] unit increase	Genome-wide genotyping array	(G/T)	?	0.1516	-162737	0.4101	0.0309	155022502	155961					TRUE	LD filter (R2 < 0.6)
rs2070803	rs76798800	lean body mass	2019-02-08	30593698	70700 European 85261 European		1q21.3	1	155022502	NR	DCST2			ENSG00000163354	rs76798800-?	intron_variant		NR	3e-21	20.5229	0.23555	[0.19-0.28] unit increase	Genome-wide genotyping array	(G/T)	?	0.1516	-162737	0.4101	0.0309	155022502	155961					TRUE	LD filter (R2 < 0.6)
rs2070803	rs76798800	body weight	2021-12-14	34594039	360116 European 165419 East Asian		1q21.3	1	155022502		DCST2			ENSG00000163354	rs76798800-T	intron_variant		NR	3e-20	19.5229	0.0205	[0.016-0.025] unit increase	Genome-wide genotyping array	(G/T)	T	0.1516	-162737	0.4101	0.0309	155022502	525535					TRUE	LD filter (R2 < 0.6)
rs2070803	rs76798800	vitamin D measurement	2020-10-28	32242144	496946 European		1q21.3	1	155022502		DCST2			ENSG00000163354	rs76798800-?	intron_variant		NR	1e-06	6	0.011124	[0.0066-0.0156] unit decrease	Genome-wide genotyping array	(G/T)	?	0.1516	-162737	0.4101	0.0309	155022502	496946					TRUE	LD filter (R2 < 0.6)
rs2070803	rs76798800	lean body mass	2019-02-08	30593698	70700 European 85261 European		1q21.3	1	155022502	NR	DCST2			ENSG00000163354	rs76798800-?	intron_variant		NR	1e-10	10	0.17659	[0.12-0.23] unit increase	Genome-wide genotyping array	(G/T)	?	0.1516	-162737	0.4101	0.0309	155022502	155961					TRUE	LD filter (R2 < 0.6)
rs2070803	rs76798800	appendicular lean mass	2020-02-07	31761296	181862 European		1q21.3	1	155022502	NR	DCST2			ENSG00000163354	rs76798800-T	intron_variant		0.265829	2e-22	21.699	0.0737955	[0.059-0.089] unit increase	Genome-wide genotyping array	(G/T)	T	0.1516	-162737	0.4101	0.0309	155022502	181862					TRUE	LD filter (R2 < 0.6)
rs2070803	rs76798800	cutaneous melanoma	2022-05-31	34813871	380287 European	4,089 European ancestry cases, 11,901 European ancestry controls, 44,848 cases, 1,571,864 controls	1q21.3	1	155022502		DCST2			ENSG00000163354	rs76798800-G	intron_variant		0.75	1e-26	26	0.0824	[0.067-0.097] unit decrease	Genome-wide genotyping array	(G/T)	G	0.1516	-162737	0.4101	0.0309	155022502	380287					TRUE	LD filter (R2 < 0.6)
rs2070803	rs76798800	nevus count, cutaneous melanoma	2020-07-23	32341527	36760 European 375188 European 12930 European 52847		1q21.3	1	155022502	DCST2	DCST2			ENSG00000163354	rs76798800-G	intron_variant		0.753172	2e-18	17.699			Genome-wide genotyping array	(G/T)	G	0.1516	-162737	0.4101	0.0309	155022502	477725					TRUE	LD filter (R2 < 0.6)
rs2070803	rs76798800	cutaneous melanoma	2020-07-23	32341527	36760 European 375188 European		1q21.3	1	155022502	DCST2	DCST2			ENSG00000163354	rs76798800-T	intron_variant		0.2468	4e-15	14.3979	1.09004	NR	Genome-wide genotyping array	(G/T)	T	0.1516	-162737	0.4101	0.0309	155022502	411948					TRUE	LD filter (R2 < 0.6)
rs2070803	rs76798800	vitamin D measurement	2020-10-28	32242144	417580 European		1q21.3	1	155022502		DCST2			ENSG00000163354	rs76798800-G	intron_variant		0.733745	8e-06	5.09691	0.01	[0.0061-0.0139] unit decrease	Genome-wide genotyping array	(G/T)	G	0.1516	-162737	0.4101	0.0309	155022502	417580					TRUE	LD filter (R2 < 0.6)
rs3775932	rs7680126	urate measurement	2016-01-25	25811787	5529 European 9753 European		4p16.1	4	9983972	SLC2A9	SLC2A9			ENSG00000109667	rs7680126-G	intron_variant		0.22	2e-134	133.699	0.341	[0.31-0.37] kg/m2 decrease	Genome-wide genotyping array	(G/A)	G	0.1693	-105334	0.7116	0.0887	9983972	15282					TRUE	LD filter (R2 < 0.6)
rs3775932	rs7680126	urate measurement	2016-01-25	25811787	10058 European 7189 European		4p16.1	4	9983972	SLC2A9	SLC2A9			ENSG00000109667	rs7680126-G	intron_variant		0.22	3e-92	91.5229	0.271	[0.25-0.3] kg/m2 decrease	Genome-wide genotyping array	(G/A)	G	0.1693	-105334	0.7116	0.0887	9983972	17247					TRUE	LD filter (R2 < 0.6)
rs3775932	rs7680126	urate measurement	2016-01-22	25811787	4613 European 4690 European 142 European		4p16.1	4	9983972	SLC2A9	SLC2A9			ENSG00000109667	rs7680126-G	intron_variant		0.21	6e-62	61.2218	0.298	[0.26-0.33] kg/m2 decrease	Genome-wide genotyping array	(G/A)	G	0.1693	-105334	0.7116	0.0887	9983972	9445					TRUE	LD filter (R2 < 0.6)
rs9480867	rs768023	brain measurement, neuroimaging measurement	2020-10-23	32665545	26502 European		6q21	6	108554799	FOXO3	AFG1L - FOXO3	ENSG00000135537	ENSG00000118689		rs768023-?	intron_variant			2e-10	9.69897			Genome-wide genotyping array	(G/A)	?	0.4471	-99644	0.932	0.1797	108554799	26502					TRUE	LD filter (R2 < 0.6)
rs9480867	rs768023	serum gamma-glutamyl transferase measurement	2021-12-14	34594039	344104 European 133471 East Asian		6q21	6	108554799		AFG1L - FOXO3	ENSG00000135537	ENSG00000118689		rs768023-A	intron_variant		NR	1e-08	8	0.0113	[0.0074-0.0152] unit increase	Genome-wide genotyping array	(G/A)	A	0.4471	-99644	0.932	0.1797	108554799	477575					TRUE	LD filter (R2 < 0.6)
rs9480867	rs768023	intelligence	2019-02-06	29520040	1247 European 86493 European		6q21	6	108554799	FOXO3	AFG1L - FOXO3	ENSG00000135537	ENSG00000118689		rs768023-A	intron_variant		0.564	6e-13	12.2218	7.2	NR z-score increase	Genome-wide genotyping array	(G/A)	A	0.4471	-99644	0.932	0.1797	108554799	87740					TRUE	LD filter (R2 < 0.6)
rs9480867	rs768023	intelligence	2018-01-12	29186694	107207 European		6q21	6	108554799	ENSG00000271608	AFG1L - FOXO3	ENSG00000135537	ENSG00000118689		rs768023-?	intron_variant		NR	5e-16	15.301	8.102	z score increase	Genome-wide genotyping array	(G/A)	?	0.4471	-99644	0.932	0.1797	108554799	107207					TRUE	LD filter (R2 < 0.6)
rs12509595	rs7680591	obsolete_alopecia	2018-12-03	28196072	52874 British		4q21.21	4	80276795	FGF5	FGF5			ENSG00000138675	rs7680591-A	intron_variant		NR	1e-26	26	0.0668975	NR unit increase	Genome-wide genotyping array	(T/A)	A	0.3127	15395	0.7991	0.0846	80276795	52874					TRUE	LD filter (R2 < 0.6)
rs12509595	rs7680591	androgenetic alopecia	2018-01-12	29146897	25662 British 17928 British	13,367 European ancestry cases, 11,851 European ancestry controls, 3,436 cases, 2,435 controls	4q21.21	4	80276795	FGF5, PRDM8	FGF5			ENSG00000138675	rs7680591-T	intron_variant		NR	5e-25	24.301	0.147336	[0.12-0.18] unit increase	Genome-wide genotyping array	(T/A)	T	0.3127	15395	0.7991	0.0846	80276795	43590					TRUE	LD filter (R2 < 0.6)
rs62330280	rs7680631	risk-taking behaviour	2019-03-18	30643258	315894 European		4q31.21	4	142701643	USP38	INPP4B			ENSG00000109452	rs7680631-T	intron_variant		0.7007	6e-10	9.22185	0.0174332	[0.012-0.023] unit increase	Genome-wide genotyping array	(C/T)	T	0.3864	-499431	0.3841	0.0731	142701643	315894					TRUE	LD filter (R2 < 0.6)
rs62330280	rs7680631	bitter alcoholic beverage consumption measurement	2019-08-29	31046077	336448 European	39,924 European ancestry individuals	4q31.21	4	142701643	INPP4B	INPP4B			ENSG00000109452	rs7680631-T	intron_variant		0.6998	1e-06	6	0.0054	[0.0032-0.0076] unit increase	Genome-wide genotyping array	(C/T)	T	0.3864	-499431	0.3841	0.0731	142701643	336448					TRUE	LD filter (R2 < 0.6)
rs58117425	rs76808502	grip strength measurement	2018-07-09	29691431	334825 British		2q22.3	2	144873612	ZEB2	TEX41			ENSG00000226674	rs76808502-C	intron_variant		0.0291	5e-09	8.30103	0.005	[0.0032-0.0068] unit increase	Genome-wide genotyping array	(G/C)	C	0.0068	-50391	0.9667	0.0488	144873612	334825					TRUE	LD filter (R2 < 0.6)
rs223401	rs7681002	cardiovascular disease	2019-02-08	30595370	459000 European		4q24	4	102974066		SLC9B1			ENSG00000164037	rs7681002-?	intron_variant		NR	2e-13	12.699			Genome-wide genotyping array	(A/G)	?	0.4044	156251	0.9554	0.4302	102974066	459000					TRUE	LD filter (R2 < 0.6)
rs4442348	rs76814166	diffusing capacity of the lung for carbon monoxide	2019-04-24	30694715	2584 European 3002 European 343 African American 1006 African American		1q23.3	1	163658437	NUF2					rs76814166-C	intergenic_variant		0.14	3e-06	5.52288	0.26	0.15-0.36 unit decrease	Genome-wide genotyping array	(T/C)	C	0.0946	-111549	0.7639	0.053	163658437	6935					TRUE	LD filter (R2 < 0.6)
rs12509595	rs7681907	balding measurement	2019-02-01	30573740	205327 European		4q21.21	4	80284714	NR	FGF5			ENSG00000138675	rs7681907-A	intron_variant		0.415367	6e-51	50.2218	0.0504594	[0.044-0.057] unit increase	Genome-wide genotyping array	(G/A)	A	0.3922	23314	0.8172	0.1256	80284714	205327					TRUE	LD filter (R2 < 0.6)
rs3755880	rs7681920	angina pectoris	2021-12-14	34594039	17894 European 325132 European 18833 East Asian 146214 East Asian		4q22.3	4	95016133		BMPR1B			ENSG00000138696	rs7681920-A	intron_variant		NR	1e-10	10	0.0566	[0.039-0.074] unit decrease	Genome-wide genotyping array	(C/A)	A	0.3279	-171279	0.307	0.0907	95016133	508073					TRUE	LD filter (R2 < 0.6)
rs71606723	rs7682188	glycerophospholipid measurement	2022-02-17	34503513	5662 Pakistani		4q26	4	114522914		ARSJ - UGT8	ENSG00000180801	ENSG00000174607		rs7682188-T	intergenic_variant		NR	3e-10	9.52288	0.0768	[0.053-0.101] unit increase	Genome-wide genotyping array	(T/G)	T	0.4087	-54387	0.5047	0.1142	114522914	5662					TRUE	LD filter (R2 < 0.6)
rs11243145	rs76823979	glucose measurement	2021-12-14	34594039	314916 European 133336 East Asian		6p24.3	6	7236430		RREB1			ENSG00000124782	rs76823979-T	intron_variant		NR	2e-21	20.699	0.0301	[0.024-0.036] unit decrease	Genome-wide genotyping array	(C/T)	T	0.0615	105227	0.3746	0.0238	7236430	448252					TRUE	LD filter (R2 < 0.6)
rs1145077	rs76825670	appendicular lean mass	2020-11-04	33097823	450243 European		15q21.1	15	45345090	intergenic	SLC28A2-AS1 - RNU6-953P	ENSG00000259520	ENSG00000238941		rs76825670-A	regulatory_region_variant		0.7834	5e-12	11.301	0.0164	[0.012-0.021] unit decrease	Genome-wide genotyping array	(A/G)	A	0.3315	-46507	0.9957	0.194	45345090	450243					TRUE	LD filter (R2 < 0.6)
rs2461702	rs76825670	appendicular lean mass	2020-11-04	33097823	450243 European		15q21.1	15	45345090	intergenic	SLC28A2-AS1 - RNU6-953P	ENSG00000259520	ENSG00000238941		rs76825670-A	regulatory_region_variant		0.7834	5e-12	11.301	0.0164	[0.012-0.021] unit decrease	Genome-wide genotyping array	(A/G)	A	0.3315	-10139	1	0.3054	45345090	450243					TRUE	LD filter (R2 < 0.6)
rs12950549	rs76828422	low density lipoprotein cholesterol measurement	2021-12-14	34594039	343621 European 72866 East Asian		17q21.2	17	42243915		STAT5B			ENSG00000173757	rs76828422-A	intron_variant		NR	4e-08	7.39794	0.0126	[0.0081-0.0171] unit increase	Genome-wide genotyping array	(T/A)	A	0.3884	-100661	0.3323	0.1072	42243915	416487					TRUE	LD filter (R2 < 0.6)
rs71606723	rs7683270	glycerophospholipid measurement	2022-02-17	34503513	5662 Pakistani		4q26	4	114532438		ARSJ - UGT8	ENSG00000180801	ENSG00000174607		rs7683270-T	intergenic_variant		NR	4e-10	9.39794	0.094	[0.065-0.123] unit decrease	Genome-wide genotyping array	(G/A)	T	0.3996	-44863	0.8651	0.3486	114532438	5662					TRUE	LD filter (R2 < 0.6)
rs3775932	rs7683574	lung carcinoma	2017-09-18	28604730	29266 European 56450 European		4p16.1	4	9717524	MIR548I2, DRD5	Metazoa_SRP - OR7E35P	ENSG00000237261	ENSG00000250425		rs7683574-T	intergenic_variant		0.354685	4e-06	5.39794	1.06087	[1.034541574-1.087860288]	Genome-wide genotyping array	(C/T)	T	0.4427	-371782	0.1351	0.0125	9717524	85716					TRUE	LD filter (R2 < 0.6)
rs3775932	rs7683856	uric acid measurement	2020-02-26	31841133	4126 African 5007 African American		4p16.1	4	9999323		SLC2A9			ENSG00000109667	rs7683856-?	intron_variant		NR	2e-44	43.699	0.2513	unit decrease	Genome-wide genotyping array	(A/G)	?	0.1793	-89983	0.4409	0.0365	9999323	9133					TRUE	LD filter (R2 < 0.6)
rs71606723	rs7684322	glycerophospholipid measurement	2022-02-17	34503513	5662 Pakistani		4q26	4	114519788		ARSJ - UGT8	ENSG00000180801	ENSG00000174607		rs7684322-C	intergenic_variant		NR	4e-10	9.39794	0.0785	[0.054-0.103] unit decrease	Genome-wide genotyping array	(G/C)	C	0.4694	-57513	0.8489	0.2524	114519788	5662					TRUE	LD filter (R2 < 0.6)
rs71606723	rs7685549	glycerophospholipid measurement	2022-02-17	34503513	5662 Pakistani		4q26	4	114479772		ARSJ - UGT8	ENSG00000180801	ENSG00000174607		rs7685549-C	regulatory_region_variant		NR	4e-10	9.39794	0.1009	[0.069-0.132] unit decrease	Genome-wide genotyping array	(A/G)	C	0.484	-97529	0.9477	0.2967	114479772	5662					TRUE	LD filter (R2 < 0.6)
rs4515954	rs76860108	high density lipoprotein cholesterol measurement	2022-04-27	35213538	115082 European		11q11	11	54852247		OR4A6P - TRIM48	ENSG00000255078	ENSG00000150244		rs76860108-C	intergenic_variant		0.887779	1e-09	9	0.0359745	[0.024-0.048] unit decrease	Genome-wide genotyping array	(C/T)	C	0.0549	-209434	1	0.0174	54852245	115082					TRUE	LD filter (R2 < 0.6)
rs4515954	rs76860108	free cholesterol measurement, high density lipoprotein cholesterol measurement	2022-04-27	35213538	115082 European		11q11	11	54852247		OR4A6P - TRIM48	ENSG00000255078	ENSG00000150244		rs76860108-C	intergenic_variant		0.887779	5e-09	8.30103	0.0342715	[0.023-0.046] unit decrease	Genome-wide genotyping array	(C/T)	C	0.0549	-209434	1	0.0174	54852245	115082					TRUE	LD filter (R2 < 0.6)
rs4515954	rs76860108	phospholipid measurement, high density lipoprotein cholesterol measurement	2022-04-27	35213538	115082 European		11q11	11	54852247		OR4A6P - TRIM48	ENSG00000255078	ENSG00000150244		rs76860108-C	intergenic_variant		0.887779	4e-08	7.39794	0.031855	[0.02-0.043] unit decrease	Genome-wide genotyping array	(C/T)	C	0.0549	-209434	1	0.0174	54852245	115082					TRUE	LD filter (R2 < 0.6)
rs4515954	rs76860108	free cholesterol measurement, high density lipoprotein cholesterol measurement	2022-04-27	35213538	115082 European		11q11	11	54852247		OR4A6P - TRIM48	ENSG00000255078	ENSG00000150244		rs76860108-C	intergenic_variant		0.887779	2e-08	7.69897	0.0325594	[0.021-0.044] unit decrease	Genome-wide genotyping array	(C/T)	C	0.0549	-209434	1	0.0174	54852245	115082					TRUE	LD filter (R2 < 0.6)
rs4515954	rs76860108	cholesteryl ester measurement, high density lipoprotein cholesterol measurement	2022-04-27	35213538	115082 European		11q11	11	54852247		OR4A6P - TRIM48	ENSG00000255078	ENSG00000150244		rs76860108-C	intergenic_variant		0.887779	1e-09	9	0.036056	[0.024-0.048] unit decrease	Genome-wide genotyping array	(C/T)	C	0.0549	-209434	1	0.0174	54852245	115082					TRUE	LD filter (R2 < 0.6)
rs4515954	rs76860108	lipid measurement, high density lipoprotein cholesterol measurement	2022-04-27	35213538	115082 European		11q11	11	54852247		OR4A6P - TRIM48	ENSG00000255078	ENSG00000150244		rs76860108-C	intergenic_variant		0.887779	1e-08	8	0.0332558	[0.022-0.045] unit decrease	Genome-wide genotyping array	(C/T)	C	0.0549	-209434	1	0.0174	54852245	115082					TRUE	LD filter (R2 < 0.6)
rs71606723	rs7686100	glycerophospholipid measurement	2022-02-17	34503513	5662 Pakistani		4q26	4	114511670		ARSJ - UGT8	ENSG00000180801	ENSG00000174607		rs7686100-C	intergenic_variant		NR	4e-10	9.39794	0.0624	[0.043-0.082] unit decrease	Genome-wide genotyping array	(T/C)	C	0.469	-65631	0.8474	0.252	114511670	5662					TRUE	LD filter (R2 < 0.6)
rs72830437	rs76863268	neutrophil count	2020-09-18	32888494	408112 British		10q25.2	10	110235694	MXI1	MXI1			ENSG00000119950	rs76863268-A	intron_variant		0.343664	3e-11	10.5229	0.0155295	[0.011-0.02] unit decrease	Genome-wide genotyping array	(T/A)	A	0.394	35262	0.7756	0.0305	110235694	408112					TRUE	LD filter (R2 < 0.6)
rs62330280	rs7686660	asthma	2011-08-27	21804548	1532 Japanese 3304 Japanese	5,639 Japanese ancestry cases, 24,608 Japanese ancestry controls	4q31.21	4	143082006	LOC729675					rs7686660-T	intron_variant		0.27	2e-12	11.699	1.16	[1.11-1.21]	Genome-wide genotyping array	(T/G)	T	0.4471	-119068	0.4737	0.2184	143082006	4836					TRUE	LD filter (R2 < 0.6)
rs71606723	rs7686774	glycerophospholipid measurement	2022-02-17	34503513	5662 Pakistani		4q26	4	114480357		ARSJ - UGT8	ENSG00000180801	ENSG00000174607		rs7686774-A	intergenic_variant		NR	4e-10	9.39794	0.0843	[0.058-0.111] unit decrease	Genome-wide genotyping array	(A/G)	A	0.4842	-96944	0.9476	0.2965	114480357	5662					TRUE	LD filter (R2 < 0.6)
rs1260326	rs76870318	C-reactive protein measurement	2021-06-29	33462484	341805 European 6006 African 7316 South Asian		2p23.2	2	27710734	NR	LINC01460			ENSG00000205334	rs76870318-A	intron_variant		NR	5e-11	10.301	0.056	[0.039-0.073] unit increase	Genome-wide genotyping array	(G/A)	A	0.005	202661	1	0.0121	27710734	355127					TRUE	LD filter (R2 < 0.6)
rs1260326	rs76870318	triglyceride measurement	2021-06-29	33462484	342233 European 6014 African 7330 South Asian		2p23.2	2	27710734	NR	LINC01460			ENSG00000205334	rs76870318-A	intron_variant		NR	7e-17	16.1549	0.0711	[0.054-0.088] unit increase	Genome-wide genotyping array	(G/A)	A	0.005	202661	1	0.0121	27710734	355577					TRUE	LD filter (R2 < 0.6)
rs71606723	rs7687413	glycerophospholipid measurement	2022-02-17	34503513	5662 Pakistani		4q26	4	114480417		ARSJ - UGT8	ENSG00000180801	ENSG00000174607		rs7687413-G	intergenic_variant		NR	4e-10	9.39794	0.1668	[0.11-0.22] unit decrease	Genome-wide genotyping array	(G/T)	G	0.4842	-96884	0.9476	0.2965	114480417	5662					TRUE	LD filter (R2 < 0.6)
rs11725397	rs7687992	mean corpuscular hemoglobin	2019-02-08	30595370	443000 European		4p11	4	48873909		OCIAD1 - OCIAD2	ENSG00000109180	ENSG00000145247		rs7687992-?	intergenic_variant		NR	1e-11	11			Genome-wide genotyping array	(G/A)	?	0.479	-143773	0.43	0.1826	48873909	443000					TRUE	LD filter (R2 < 0.6)
rs223401	rs7688014	glomerular filtration rate	2019-09-23	31451708	70762 European 152624 European 20967 African American 36369 African American	567,401 European ancestry individuals, 165,726 East Asian ancestry individuals, 13,359 South Asian ancestry individuals, 13,842 African American ancestry individuals, 4,961 Hispanic ancestry individuals	4q24	4	103053903	SLC9B2	SLC9B2			ENSG00000164038	rs7688014-T	intron_variant		0.476	2e-12	11.699	0.0023	[0.0017-0.0029] unit decrease	Genome-wide genotyping array	(T/C)	T	0.344	236088	0.9122	0.303	103053903	280722					TRUE	LD filter (R2 < 0.6)
rs223401	rs7688014	schizophrenia	2016-07-23	26198764	592 Ashkenazi Jewish 505 Ashkenazi Jewish 36989 113075		4q24	4	103053903	NR	SLC9B2			ENSG00000164038	rs7688014-C	intron_variant		NR	3e-06	5.52288	1.05263	[NR]	Genome-wide genotyping array	(T/C)	C	0.344	236088	0.9122	0.303	103053903	151161					TRUE	LD filter (R2 < 0.6)
rs3820201	rs76880674	acylcarnitine measurement	2020-02-25	31628463	1954 Chinese		1p32.3	1	53192788	CPT2	SLC1A7 - CPT2	ENSG00000162383	ENSG00000157184		rs76880674-A	intergenic_variant		0.1852	2e-09	8.69897	0.0911	[0.057-0.126] unit increase	Genome-wide genotyping array	(G/A)	A	0.0541	76790	0.7801	0.0163	53192788	1954					TRUE	LD filter (R2 < 0.6)
rs11160318	rs76881547	beta-amyloid 1-42 measurement	2017-05-23	28247064	3146		14q32.2	14	96166655	C14orf132, BDKRB2	C14orf132 - BDKRB2	ENSG00000227051	ENSG00000168398		rs76881547-T	regulatory_region_variant		0.091	5e-06	5.30103	0.033	[0.019-0.047] unit decrease	Genome-wide genotyping array	(C/T)	T	0.0327	-26927	0.8638	0.0141	96166655	3146					TRUE	LD filter (R2 < 0.6)
rs77375846	rs76886731	leprosy	2015-05-18	25642632	1548 Chinese 2150 Chinese 4362 Chinese	6,765 Chinese ancestry cases, 9,505 Chinese ancestry controls	2q12.1	2	102328956	IL18R1, IL18RAP	IL18R1, IL1RL1			ENSG00000115604, ENSG00000115602	rs76886731-T	intron_variant		0.448	2e-23	22.699	1.24	[NR]	Genome-wide genotyping array	(A/T)	T	0.4587	-209659	0.646	0.0202	102328956	8060					TRUE	LD filter (R2 < 0.6)
rs71606723	rs7689158	glycerophospholipid measurement	2022-02-17	34503513	5662 Pakistani		4q26	4	114495770		ARSJ - UGT8	ENSG00000180801	ENSG00000174607		rs7689158-A	intergenic_variant		NR	4e-10	9.39794	0.0468	[0.032-0.061] unit decrease	Genome-wide genotyping array	(G/A)	A	0.484	-81531	0.9493	0.2978	114495770	5662					TRUE	LD filter (R2 < 0.6)
rs79105258	rs76892715	waist-hip ratio	2021-06-24	34054925	2603 Korean 2869 Korean	19,571 Korean ancestry males, 37,321 Korean ancestry females	12q24.11	12	111144803	CUX2	CUX2			ENSG00000111249	rs76892715-C	intron_variant		0.164	5e-19	18.301	0.001	[-0.00096-0.00296] unit decrease	Genome-wide genotyping array	(G/T)	C	0.0184	-135624	0.9431	0.3589	111144803	5472					TRUE	LD filter (R2 < 0.6)
rs1260326	rs76898938	triglyceride measurement	2021-06-29	33462484	342233 European 6014 African 7330 South Asian		2p23.3	2	27316334	NR	MPV17			ENSG00000115204	rs76898938-A	intron_variant		NR	4e-18	17.3979	0.0657	[0.051-0.081] unit increase	Genome-wide genotyping array	(G/A)	A	0.0084	-191739	0.8989	0.0165	27316334	355577					TRUE	LD filter (R2 < 0.6)
rs1260326	rs76898938	sex hormone-binding globulin measurement	2021-06-29	33462484	310323 European 5523 African 6638 South Asian		2p23.3	2	27316334	NR	MPV17			ENSG00000115204	rs76898938-A	intron_variant		NR	3e-13	12.5229	0.0582	[0.043-0.074] unit decrease	Genome-wide genotyping array	(G/A)	A	0.0084	-191739	0.8989	0.0165	27316334	322484					TRUE	LD filter (R2 < 0.6)
rs1260326	rs76898938	serum albumin measurement	2021-06-29	33462484	313032 European 5573 African 6687 South Asian		2p23.3	2	27316334	NR	MPV17			ENSG00000115204	rs76898938-A	intron_variant		NR	3e-09	8.52288	0.0472	[0.032-0.063] unit increase	Genome-wide genotyping array	(G/A)	A	0.0084	-191739	0.8989	0.0165	27316334	325292					TRUE	LD filter (R2 < 0.6)
rs1260326	rs76898938	C-reactive protein measurement	2021-06-29	33462484	341805 European 6006 African 7316 South Asian		2p23.3	2	27316334	NR	MPV17			ENSG00000115204	rs76898938-A	intron_variant		NR	4e-09	8.39794	0.0447	[0.03-0.06] unit increase	Genome-wide genotyping array	(G/A)	A	0.0084	-191739	0.8989	0.0165	27316334	355127					TRUE	LD filter (R2 < 0.6)
rs1260326	rs76898938	urate measurement	2021-06-29	33462484	342087 European 6011 African 7328 South Asian		2p23.3	2	27316334	NR	MPV17			ENSG00000115204	rs76898938-A	intron_variant		NR	3e-09	8.52288	0.0451	[0.03-0.06] unit increase	Genome-wide genotyping array	(G/A)	A	0.0084	-191739	0.8989	0.0165	27316334	355426					TRUE	LD filter (R2 < 0.6)
rs1260326	rs76898938	apolipoprotein B measurement	2021-06-29	33462484	340860 European 5962 African 7275 South Asian		2p23.3	2	27316334	NR	MPV17			ENSG00000115204	rs76898938-A	intron_variant		NR	1e-09	9	0.0462	[0.031-0.061] unit increase	Genome-wide genotyping array	(G/A)	A	0.0084	-191739	0.8989	0.0165	27316334	354097					TRUE	LD filter (R2 < 0.6)
rs1260326	rs76898938	total cholesterol measurement	2021-06-29	33462484	342508 European 6014 African 7336 South Asian		2p23.3	2	27316334	NR	MPV17			ENSG00000115204	rs76898938-A	intron_variant		NR	3e-11	10.5229	0.0503	[0.035-0.065] unit increase	Genome-wide genotyping array	(G/A)	A	0.0084	-191739	0.8989	0.0165	27316334	355858					TRUE	LD filter (R2 < 0.6)
rs10015716	rs7690296	prostate carcinoma	2021-10-19	34290314	7438 White British 118206 White British		4q22.3	4	94640308		PDLIM5			ENSG00000163110	rs7690296-?	missense_variant	missense	NR	3e-07	6.52288	1.0932	[1.06-1.13]	Genome-wide genotyping array	(A/G)	?	0.3876	12909	0.9663	0.2997	94640308	125644					TRUE	LD filter (R2 < 0.6)
rs2469953	rs76908707	lymphocyte count	2020-09-21	32888493	89266 East Asian		2q33.2	2	203631319	NR	RAPH1 - CD28	ENSG00000173166	ENSG00000178562		rs76908707-C	TF_binding_site_variant		0.499345	2e-10	9.69897	0.030923	[0.021-0.04] SD units decrease	Genome-wide genotyping array	(C/T)	C	0.15	173744	0.5181	0.0701	203631319	89266					TRUE	LD filter (R2 < 0.6)
rs1772976	rs76913336	unipolar depression	2018-10-17	30219690	1622 European 391 African American 4954 European 2749 African American		6p25.2	6	2518745	C6orf195	GMDS-DT			ENSG00000250903	rs76913336-C	intron_variant		0.965	3e-06	5.52288			Genome-wide genotyping array	(C/G)	C	0.0433	15644	0.6018	0.0196	2518745	9716					TRUE	LD filter (R2 < 0.6)
rs622076	rs769178	blood protein measurement	2018-11-16	30072576	3200 European		6p21.33	6	31579737	NR	TNF - LTB	ENSG00000228321	ENSG00000236925		rs769178-G	regulatory_region_variant		0.940781	4e-26	25.3979	0.54343	[0.44-0.64] unit increase	Targeted genotyping array	(G/T)	G	0.0998	-279191	0.8855	0.0102	31579737	3200					TRUE	LD filter (R2 < 0.6)
rs622076	rs769178	blood protein measurement	2018-11-16	30072576	3200 European		6p21.33	6	31579737	NR	TNF - LTB	ENSG00000228321	ENSG00000236925		rs769178-G	regulatory_region_variant		0.940781	8e-31	30.0969	0.58677	[0.49-0.69] unit increase	Targeted genotyping array	(G/T)	G	0.0998	-279191	0.8855	0.0102	31579737	3200					TRUE	LD filter (R2 < 0.6)
rs622076	rs769178	blood protein measurement	2018-11-16	30072576	3200 European		6p21.33	6	31579737	NR	TNF - LTB	ENSG00000228321	ENSG00000236925		rs769178-G	regulatory_region_variant		0.940781	3e-10	9.52288	0.322497	[0.22-0.42] unit increase	Targeted genotyping array	(G/T)	G	0.0998	-279191	0.8855	0.0102	31579737	3200					TRUE	LD filter (R2 < 0.6)
rs622076	rs769178	blood protein measurement	2018-11-16	30072576	3200 European		6p21.33	6	31579737	NR	TNF - LTB	ENSG00000228321	ENSG00000236925		rs769178-G	regulatory_region_variant		0.940781	1e-33	33	0.630083	[0.53-0.73] unit increase	Targeted genotyping array	(G/T)	G	0.0998	-279191	0.8855	0.0102	31579737	3200					TRUE	LD filter (R2 < 0.6)
rs622076	rs769178	blood protein measurement	2018-11-16	30072576	3200 European		6p21.33	6	31579737	NR	TNF - LTB	ENSG00000228321	ENSG00000236925		rs769178-G	regulatory_region_variant		0.940781	1e-40	40	0.679215	[0.58-0.78] unit increase	Targeted genotyping array	(G/T)	G	0.0998	-279191	0.8855	0.0102	31579737	3200					TRUE	LD filter (R2 < 0.6)
rs12907511	rs76919723	response to bronchodilator, FEV/FEC ratio	2016-10-14	26634245	10094 European 3260 African American 178		15q25.1	15	78724939	Intergenic	CHRNB4			ENSG00000117971	rs76919723-T	intron_variant		0.625	6e-07	6.22185	0.01	unit increase	Genome-wide genotyping array	(T/C)	T	0.2813	19220	0.9699	0.3619	78724939	13532					TRUE	LD filter (R2 < 0.6)
rs12907511	rs76919723	forced expiratory volume, response to bronchodilator	2016-10-14	26634245	10094 European 3260 African American 178		15q25.1	15	78724939	Intergenic	CHRNB4			ENSG00000117971	rs76919723-T	intron_variant		0.623	5e-07	6.30103	0.049	NR unit increase	Genome-wide genotyping array	(T/C)	T	0.2813	19220	0.9699	0.3619	78724939	13532					TRUE	LD filter (R2 < 0.6)
rs56065557	rs76922886	HbA1c measurement	2018-07-28	29403010	42790 Japanese		3q27.2	3	185801133	IGF2BP2	IGF2BP2			ENSG00000073792	rs76922886-?	intron_variant		NR	2e-14	13.699	0.05676	[0.042-0.071] unit increase novel	Genome-wide genotyping array	(G/A)	?	0.4036	164705	0.2841	0.0749	185801133	42790					TRUE	LD filter (R2 < 0.6)
rs13081203	rs76922886	HbA1c measurement	2018-07-28	29403010	42790 Japanese		3q27.2	3	185801133	IGF2BP2	IGF2BP2			ENSG00000073792	rs76922886-?	intron_variant		NR	2e-14	13.699	0.05676	[0.042-0.071] unit increase novel	Genome-wide genotyping array	(G/A)	?	0.4036	196278	0.3023	0.0867	185801133	42790					TRUE	LD filter (R2 < 0.6)
rs71606723	rs7692571	glycerophospholipid measurement	2022-02-17	34503513	5662 Pakistani		4q26	4	114480792		ARSJ - UGT8	ENSG00000180801	ENSG00000174607		rs7692571-G	intergenic_variant		NR	4e-10	9.39794	0.0574	[0.039-0.075] unit increase	Genome-wide genotyping array	(G/A)	G	0.4878	-96509	0.9473	0.292	114480792	5662					TRUE	LD filter (R2 < 0.6)
rs3794991	rs769267	tonsillectomy risk measurement	2017-12-01	28928442	60098 European 113323 European		19p13.11	19	19336127	NR	MAU2			ENSG00000129933	rs769267-?	synonymous_variant	synonymous	NR	5e-07	6.30103	0.0434	[0.027-0.06] unit increase	Genome-wide genotyping array	(G/A)	?	0.4738	-163660	0.8882	0.0848	19336127	173421					TRUE	LD filter (R2 < 0.6)
rs13106227	rs7693693	CXCL11 measurement	2022-02-15	35078996	5364 Icelic		4q21.1	4	76076108		ART3			ENSG00000156219	rs7693693-T	intron_variant		0.1297	4e-20	19.3979	0.254176	[0.2-0.31] unit decrease	Genome-wide genotyping array	(C/T)	T	0.2175	-421420	0.2118	0.0147	76076108	5364					TRUE	LD filter (R2 < 0.6)
rs13106227	rs7693693	blood protein measurement	2018-07-05	29875488	3301 European		4q21.1	4	76076108	NR	ART3			ENSG00000156219	rs7693693-T	intron_variant		0.07	2e-17	16.699	0.43	[0.33-0.53] unit decrease	Genome-wide genotyping array	(C/T)	T	0.2175	-421420	0.2118	0.0147	76076108	3301					TRUE	LD filter (R2 < 0.6)
rs10015716	rs7694000	diastolic blood pressure	2018-11-29	30224653	757601 European	249,262 European ancestry individuals	4q22.3	4	94403817	PDLIM5	RPL35AP11 - PDLIM5	ENSG00000241103	ENSG00000163110		rs7694000-A	intergenic_variant		0.5374	4e-10	9.39794	0.0954	[0.065-0.125] mmHg decrease	Genome-wide genotyping array	(A/T)	A	0.4623	-223582	0.2939	0.0376	94403817	757601					TRUE	LD filter (R2 < 0.6)
rs55743020	rs76943786	body height	2021-12-14	34594039	165056 East Asian		19q13.12	19	37490445		ZNF570 - ZNF793-AS1	ENSG00000171827	ENSG00000266916		rs76943786-A	intergenic_variant		0.08846	3e-09	8.52288	0.0210049	[0.014-0.028] unit decrease	Genome-wide genotyping array	(G/A)	A	0.1012	-206886	0.9773	0.0227	37490445	165056					TRUE	LD filter (R2 < 0.6)
rs429358	rs769449	high density lipoprotein cholesterol measurement	2021-06-29	33462484	313372 European 5573 African 6689 South Asian		19q13.32	19	44906745	NR	APOE			ENSG00000130203	rs769449-A	non_coding_transcript_exon_variant		NR	4e-114	113.398	0.086	[0.079-0.093] unit decrease	Genome-wide genotyping array	(G/A)	A	0.0649	-1939	0.9928	0.3859	44906745	325634					TRUE	LD filter (R2 < 0.6)
rs429358	rs769449	sleep duration, low density lipoprotein cholesterol measurement	2020-01-07	31719535	2974 African American 365 Chinese 110 Asian at 8230 European 1079 Hispanic/Latino 11801 African American 1425 Chinese 444 Asian at 31097 European 4023 Hispanic/Latino	at least 214 African American short sleepers, 629 East Asian ancestry short sleepers, up to 6,761 European ancestry short sleepers, 2,473 Hispanic short sleepers, at least 913 African American controls, 2,504 East Asian ancestry controls, up to 26,764 European ancestry controls, 9,854 Hispanic controls	19q13.32	19	44906745	APOE	APOE			ENSG00000130203	rs769449-?	non_coding_transcript_exon_variant		NR	1e-97	97	7.496	[6.75-8.24] unit increase	Genome-wide genotyping array	(G/A)	?	0.0649	-1939	0.9928	0.3859	44906745	61548					TRUE	LD filter (R2 < 0.6)
rs429358	rs769449	total cholesterol measurement	2019-02-14	29507422	76627 European 7795 Hispanic 6855 East Asian 2958 African American 439 South Asian		19q13.32	19	44906745	NR	APOE			ENSG00000130203	rs769449-G	non_coding_transcript_exon_variant		NR	2e-114	113.699	0.162	unit decrease	Genome-wide genotyping array	(G/A)	G	0.0649	-1939	0.9928	0.3859	44906745	94674					TRUE	LD filter (R2 < 0.6)
rs429358	rs769449	total cholesterol measurement	2019-02-14	29507422	76627 European 7795 Hispanic 6855 East Asian 2958 African American 439 South Asian		19q13.32	19	44906745	NR	APOE			ENSG00000130203	rs769449-G	non_coding_transcript_exon_variant		0.914	7e-12	11.1549	0.182	unit decrease	Genome-wide genotyping array	(G/A)	G	0.0649	-1939	0.9928	0.3859	44906745	94674					TRUE	LD filter (R2 < 0.6)
rs429358	rs769449	cystatin C measurement	2021-06-29	33462484	342399 European 6015 African 7338 South Asian		19q13.32	19	44906745	NR	APOE			ENSG00000130203	rs769449-A	non_coding_transcript_exon_variant		NR	6e-18	17.2218	0.0313	[0.024-0.038] unit decrease	Genome-wide genotyping array	(G/A)	A	0.0649	-1939	0.9928	0.3859	44906745	355752					TRUE	LD filter (R2 < 0.6)
rs429358	rs769449	creatinine measurement	2021-06-29	33462484	342376 European 6016 African 7339 South Asian		19q13.32	19	44906745	NR	APOE			ENSG00000130203	rs769449-A	non_coding_transcript_exon_variant		NR	5e-23	22.301	0.0358	[0.029-0.043] unit decrease	Genome-wide genotyping array	(G/A)	A	0.0649	-1939	0.9928	0.3859	44906745	355731					TRUE	LD filter (R2 < 0.6)
rs429358	rs769449	Alzheimer disease, p-tau measurement	2013-09-27	23562540	591 European 687 European		19q13.32	19	44906745	APOE, TOMM40	APOE			ENSG00000130203	rs769449-A	non_coding_transcript_exon_variant		NR	2e-18	17.699	0.091	[NR] unit increase	Genome-wide genotyping array	(G/A)	A	0.0649	-1939	0.9928	0.3859	44906745	1278					TRUE	LD filter (R2 < 0.6)
rs429358	rs769449	Alzheimer disease	2019-04-17	30636644	952 European 1789 European 6337 European 8402 European		19q13.32	19	44906745	APOE	APOE			ENSG00000130203	rs769449-?	non_coding_transcript_exon_variant		NR	2e-83	82.699	3.87175		Genome-wide genotyping array	(G/A)	?	0.0649	-1939	0.9928	0.3859	44906745	17480					TRUE	LD filter (R2 < 0.6)
rs429358	rs769449	apolipoprotein B measurement	2021-06-29	33462484	340860 European 5962 African 7275 South Asian		19q13.32	19	44906745	NR	APOE			ENSG00000130203	rs769449-A	non_coding_transcript_exon_variant		NR	0	1620.52	0.3103	[0.3-0.32] unit increase	Genome-wide genotyping array	(G/A)	A	0.0649	-1939	0.9928	0.3859	44906745	354097					TRUE	LD filter (R2 < 0.6)
rs429358	rs769449	total cholesterol measurement	2019-02-14	29507422	76627 European 7795 Hispanic 6855 East Asian 2958 African American 439 South Asian		19q13.32	19	44906745	NR	APOE			ENSG00000130203	rs769449-G	non_coding_transcript_exon_variant		0.911	3e-09	8.52288	0.177	unit decrease	Genome-wide genotyping array	(G/A)	G	0.0649	-1939	0.9928	0.3859	44906745	94674					TRUE	LD filter (R2 < 0.6)
rs429358	rs769449	middle temporal gyrus volume measurement, Alzheimer's disease biomarker measurement	2022-05-18	35086473	1576 European		19q13.32	19	44906745		APOE			ENSG00000130203	rs769449-?	non_coding_transcript_exon_variant		NR	9e-09	8.04576	0.1456	unit decrease	Genome-wide genotyping array	(G/A)	?	0.0649	-1939	0.9928	0.3859	44906745	1576					TRUE	LD filter (R2 < 0.6)
rs429358	rs769449	beta-amyloid 1-42 measurement	2017-08-10	28641921	113 European 's 207 European 239 European 85 European 199 European .		19q13.32	19	44906745	APOE	APOE			ENSG00000130203	rs769449-?	non_coding_transcript_exon_variant			2e-30	29.699			Genome-wide genotyping array	(G/A)	?	0.0649	-1939	0.9928	0.3859	44906745	843					TRUE	LD filter (R2 < 0.6)
rs429358	rs769449	Alzheimer disease	2019-04-17	30636644	952 European 1789 European 6337 European 8402 European		19q13.32	19	44906745	APOE	APOE			ENSG00000130203	rs769449-?	non_coding_transcript_exon_variant		NR	6e-47	46.2218	3.73547		Genome-wide genotyping array	(G/A)	?	0.0649	-1939	0.9928	0.3859	44906745	17480					TRUE	LD filter (R2 < 0.6)
rs429358	rs769449	cerebrospinal fluid biomarker measurement	2017-05-11	28031287	133 Japanese .		19q13.32	19	44906745	NR	APOE			ENSG00000130203	rs769449-?	non_coding_transcript_exon_variant		NR	2e-09	8.69897			Genome-wide genotyping array	(G/A)	?	0.0649	-1939	0.9928	0.3859	44906745	133					TRUE	LD filter (R2 < 0.6)
rs429358	rs769449	high density lipoprotein cholesterol measurement	2019-07-01	31217584	10085 African American 17751 Hispanic/Latino 2378 Asian 1912 Native Hawaiian 604 Native American 333		19q13.32	19	44906745	NR	APOE			ENSG00000130203	rs769449-?	non_coding_transcript_exon_variant		NR	1e-06	6	1.10831	[0.66-1.55] unit decrease	Genome-wide genotyping array	(G/A)	?	0.0649	-1939	0.9928	0.3859	44906745	33063					TRUE	LD filter (R2 < 0.6)
rs429358	rs769449	total cholesterol measurement	2021-06-29	33462484	342508 European 6014 African 7336 South Asian		19q13.32	19	44906745	NR	APOE			ENSG00000130203	rs769449-A	non_coding_transcript_exon_variant		NR	0	791.222	0.2174	[0.21-0.22] unit increase	Genome-wide genotyping array	(G/A)	A	0.0649	-1939	0.9928	0.3859	44906745	355858					TRUE	LD filter (R2 < 0.6)
rs429358	rs769449	hippocampal volume, Alzheimer's disease biomarker measurement	2022-05-18	35086473	1576 European		19q13.32	19	44906745		APOE			ENSG00000130203	rs769449-?	non_coding_transcript_exon_variant		NR	3e-19	18.5229	0.2433	unit decrease	Genome-wide genotyping array	(G/A)	?	0.0649	-1939	0.9928	0.3859	44906745	1576					TRUE	LD filter (R2 < 0.6)
rs429358	rs769449	HDL cholesterol change measurement	2020-04-29	26690388	12685 Chinese		19q13.32	19	44906745	APOE	APOE			ENSG00000130203	rs769449-A	non_coding_transcript_exon_variant		0.081	4e-10	9.39794	0.14	[0.1-0.18] unit decrease	Exome genotyping array [Exome array]	(G/A)	A	0.0649	-1939	0.9928	0.3859	44906745	12685					TRUE	LD filter (R2 < 0.6)
rs429358	rs769449	Alzheimer disease	2019-04-17	30636644	952 European 1789 European 6337 European 8402 European		19q13.32	19	44906745	APOE	APOE			ENSG00000130203	rs769449-?	non_coding_transcript_exon_variant		NR	7e-30	29.1549	3.92135		Genome-wide genotyping array	(G/A)	?	0.0649	-1939	0.9928	0.3859	44906745	17480					TRUE	LD filter (R2 < 0.6)
rs429358	rs769449	serum metabolite measurement	2019-12-10	31636271	6263 Finnish		19q13.32	19	44906745	APOE	APOE			ENSG00000130203	rs769449-?	non_coding_transcript_exon_variant		NR	3e-11	10.5229	0.0473183	NR unit decrease	Genome-wide genotyping array	(G/A)	?	0.0649	-1939	0.9928	0.3859	44906745	6263					TRUE	LD filter (R2 < 0.6)
rs429358	rs769449	Alzheimer's disease biomarker measurement	2022-05-18	35086473	1576 European		19q13.32	19	44906745		APOE			ENSG00000130203	rs769449-?	non_coding_transcript_exon_variant		NR	6e-19	18.2218	0.2195	unit decrease	Genome-wide genotyping array	(G/A)	?	0.0649	-1939	0.9928	0.3859	44906745	1576					TRUE	LD filter (R2 < 0.6)
rs429358	rs769449	triglyceride measurement	2021-06-29	33462484	342233 European 6014 African 7330 South Asian		19q13.32	19	44906745	NR	APOE			ENSG00000130203	rs769449-A	non_coding_transcript_exon_variant		NR	1e-60	60	0.0596	[0.053-0.067] unit increase	Genome-wide genotyping array	(G/A)	A	0.0649	-1939	0.9928	0.3859	44906745	355577					TRUE	LD filter (R2 < 0.6)
rs429358	rs769449	alkaline phosphatase measurement	2021-06-29	33462484	342535 European 6019 African 7337 South Asian		19q13.32	19	44906745	NR	APOE			ENSG00000130203	rs769449-A	non_coding_transcript_exon_variant		NR	1e-18	18	0.032	[0.025-0.039] unit decrease	Genome-wide genotyping array	(G/A)	A	0.0649	-1939	0.9928	0.3859	44906745	355891					TRUE	LD filter (R2 < 0.6)
rs429358	rs769449	beta-amyloid 1-42 measurement	2018-12-06	30319691	235 249 47 's 281 .		19q13.32	19	44906745	APOE	APOE			ENSG00000130203	rs769449-?	non_coding_transcript_exon_variant			1e-18	18	301.146	[NR] unit increase	Genome-wide genotyping array	(G/A)	?	0.0649	-1939	0.9928	0.3859	44906745	812					TRUE	LD filter (R2 < 0.6)
rs429358	rs769449	Lewy body dementia	2021-02-20	33589841	2591 European 4027 European	970 European ancestry cases, 8,928 European ancestry controls	19q13.32	19	44906745		APOE			ENSG00000130203	rs769449-A	non_coding_transcript_exon_variant		0.11	3e-101	100.523	2.32	[2.05-2.63]	Genome-wide sequencing	(G/A)	A	0.0649	-1939	0.9928	0.3859	44906745	6618					TRUE	LD filter (R2 < 0.6)
rs429358	rs769449	low density lipoprotein cholesterol measurement	2019-07-01	31217584	9720 African American 17373 Hispanic/Latino 2316 Asian 1900 Native Hawaiian 591 Native American 321		19q13.32	19	44906745	NR	APOE			ENSG00000130203	rs769449-?	non_coding_transcript_exon_variant		NR	3e-22	21.5229	6.08576	[4.86-7.31] unit increase	Genome-wide genotyping array	(G/A)	?	0.0649	-1939	0.9928	0.3859	44906745	32221					TRUE	LD filter (R2 < 0.6)
rs429358	rs769449	Alzheimer disease, t-tau measurement	2013-09-27	23562540	591 European 687 European		19q13.32	19	44906745	APOE, TOMM40	APOE			ENSG00000130203	rs769449-A	non_coding_transcript_exon_variant		NR	2e-16	15.699	0.082	[NR] unit increase	Genome-wide genotyping array	(G/A)	A	0.0649	-1939	0.9928	0.3859	44906745	1278					TRUE	LD filter (R2 < 0.6)
rs429358	rs769449	low density lipoprotein cholesterol measurement	2021-12-22	32226016	17222 African American 22406 Hispanics 2316 East Asian 1900 Native Hawaiian 591 Native American 321 22331 European	up to 71,987 African American individuals, up to 34,899 Hispanics ancestry individuals, up to 315,133 European ancestry individuals, up to 9,593 Asian ancestry individuals, up to 94,674 European ancestry, East Asian ancestry, African American, South Asian ancestry, Hispanic individuals	19q13.32	19	44906745		APOE			ENSG00000130203	rs769449-?	non_coding_transcript_exon_variant		NR	3e-22	21.5229	0.155	[0.12-0.19] mg/dL increase	Genome-wide genotyping array	(G/A)	?	0.0649	-1939	0.9928	0.3859	44906745	67087					TRUE	LD filter (R2 < 0.6)
rs429358	rs769449	low density lipoprotein cholesterol measurement	2021-06-29	33462484	341875 European 6003 African 7319 South Asian		19q13.32	19	44906745	NR	APOE			ENSG00000130203	rs769449-A	non_coding_transcript_exon_variant		NR	0	1059.22	0.2513	[0.24-0.26] unit increase	Genome-wide genotyping array	(G/A)	A	0.0649	-1939	0.9928	0.3859	44906745	355197					TRUE	LD filter (R2 < 0.6)
rs429358	rs769449	omega-3 polyunsaturated fatty acid measurement	2022-03-22	34610981	4734		19q13.32	19	44906745		APOE			ENSG00000130203	rs769449-A	non_coding_transcript_exon_variant		0.131245	1e-08	8	0.173287	[0.11-0.23] mmol/l increase	Genome-wide genotyping array	(G/A)	A	0.0649	-1939	0.9928	0.3859	44906745	4734					TRUE	LD filter (R2 < 0.6)
rs429358	rs769449	Alzheimer's disease biomarker measurement	2022-05-18	35086473	1576 European		19q13.32	19	44906745		APOE			ENSG00000130203	rs769449-?	non_coding_transcript_exon_variant		NR	3e-17	16.5229	0.2427	unit decrease	Genome-wide genotyping array	(G/A)	?	0.0649	-1939	0.9928	0.3859	44906745	1576					TRUE	LD filter (R2 < 0.6)
rs429358	rs769449	hippocampal volume, Alzheimer's disease biomarker measurement	2022-05-18	35086473	1576 European		19q13.32	19	44906745		APOE			ENSG00000130203	rs769449-?	non_coding_transcript_exon_variant		NR	9e-24	23.0458	0.2456	unit decrease	Genome-wide genotyping array	(G/A)	?	0.0649	-1939	0.9928	0.3859	44906745	1576					TRUE	LD filter (R2 < 0.6)
rs429358	rs769449	t-tau measurement	2017-08-10	28641921	113 European 's 207 European 239 European 85 European 199 European .		19q13.32	19	44906745	APOE	APOE			ENSG00000130203	rs769449-?	non_coding_transcript_exon_variant			8e-11	10.0969			Genome-wide genotyping array	(G/A)	?	0.0649	-1939	0.9928	0.3859	44906745	843					TRUE	LD filter (R2 < 0.6)
rs429358	rs769449	low density lipoprotein cholesterol measurement	2019-02-14	29507422	76627 European 7795 Hispanic 6855 East Asian 2958 African American 439 South Asian		19q13.32	19	44906745	NR	APOE			ENSG00000130203	rs769449-G	non_coding_transcript_exon_variant		0.911	7e-09	8.1549	0.174	unit decrease	Genome-wide genotyping array	(G/A)	G	0.0649	-1939	0.9928	0.3859	44906745	94674					TRUE	LD filter (R2 < 0.6)
rs429358	rs769449	serum urea measurement	2021-06-29	33462484	342286 European 6015 African 7336 South Asian		19q13.32	19	44906745	NR	APOE			ENSG00000130203	rs769449-A	non_coding_transcript_exon_variant		NR	8e-11	10.0969	0.0236	[0.017-0.031] unit decrease	Genome-wide genotyping array	(G/A)	A	0.0649	-1939	0.9928	0.3859	44906745	355637					TRUE	LD filter (R2 < 0.6)
rs429358	rs769449	p-tau:beta-amyloid 1-42 ratio measurement	2018-12-06	30319691	235 249 47 's 281 .		19q13.32	19	44906745	APOE	APOE			ENSG00000130203	rs769449-?	non_coding_transcript_exon_variant			6e-24	23.2218	0.0146751	[NR] unit decrease	Genome-wide genotyping array	(G/A)	?	0.0649	-1939	0.9928	0.3859	44906745	812					TRUE	LD filter (R2 < 0.6)
rs429358	rs769449	cerebral microbleeds	2021-05-19	32913026	3321 European 42 Chinese 75 Malay 118 African American 21785 European 88 Chinese 129 Malay 304 African American		19q13.32	19	44906745	APOE	APOE			ENSG00000130203	rs769449-A	non_coding_transcript_exon_variant		0.13	3e-10	9.52288	1.33	NR	Genome-wide genotyping array	(G/A)	A	0.0649	-1939	0.9928	0.3859	44906745	25862					TRUE	LD filter (R2 < 0.6)
rs429358	rs769449	beta-amyloid 1-42 measurement	2017-05-23	28247064	3146		19q13.32	19	44906745	APOE, BCAM, PVRL2, TOMM40	APOE			ENSG00000130203	rs769449-A	non_coding_transcript_exon_variant		0.191	5e-94	93.301	0.101	[0.091-0.111] unit decrease	Genome-wide genotyping array	(G/A)	A	0.0649	-1939	0.9928	0.3859	44906745	3146					TRUE	LD filter (R2 < 0.6)
rs429358	rs769449	memory performance	2017-10-02	28800603	7486 European 50	6,898 European ancestry individuals aged 50 years or older	19q13.32	19	44906745	TOMM40, APOE, PVRL2	APOE			ENSG00000130203	rs769449-A	non_coding_transcript_exon_variant		NR	3e-12	11.5229		unit decrease	Genome-wide genotyping array	(G/A)	A	0.0649	-1939	0.9928	0.3859	44906745	7536					TRUE	LD filter (R2 < 0.6)
rs429358	rs769449	parental longevity	2016-12-01	27015805	45627 British		19q13.32	19	44906745	NR	APOE			ENSG00000130203	rs769449-?	non_coding_transcript_exon_variant		NR	2e-07	6.69897	0.058581	[0.036-0.081] unit increase	Genome-wide genotyping array	(G/A)	?	0.0649	-1939	0.9928	0.3859	44906745	45627					TRUE	LD filter (R2 < 0.6)
rs429358	rs769449	cerebral amyloid deposition measurement	2019-01-16	30361487	983 European	NR	19q13.32	19	44906745	APOE	APOE			ENSG00000130203	rs769449-A	non_coding_transcript_exon_variant		0.15	6e-20	19.2218	0.15	unit increase	Genome-wide genotyping array	(G/A)	A	0.0649	-1939	0.9928	0.3859	44906745	983					TRUE	LD filter (R2 < 0.6)
rs429358	rs769449	Alzheimer's disease biomarker measurement, brain volume measurement	2022-05-18	35086473	1576 European		19q13.32	19	44906745		APOE			ENSG00000130203	rs769449-?	non_coding_transcript_exon_variant		NR	6e-09	8.22185	0.1852	unit decrease	Genome-wide genotyping array	(G/A)	?	0.0649	-1939	0.9928	0.3859	44906745	1576					TRUE	LD filter (R2 < 0.6)
rs429358	rs769449	triglyceride measurement	2019-07-02	31217584	9980 African American 17856 Hispanic/Latino 2381 Asian 1915 Native Hawaiian 604 Native American 360		19q13.32	19	44906745	NR	APOE			ENSG00000130203	rs769449-?	non_coding_transcript_exon_variant		NR	6e-08	7.22185	0.0458073	[0.029-0.062] unit increase	Genome-wide genotyping array	(G/A)	?	0.0649	-1939	0.9928	0.3859	44906745	33096					TRUE	LD filter (R2 < 0.6)
rs429358	rs769449	Alzheimer's disease biomarker measurement	2022-05-18	35086473	1576 European		19q13.32	19	44906745		APOE			ENSG00000130203	rs769449-?	non_coding_transcript_exon_variant		NR	2e-19	18.699	0.2554	unit decrease	Genome-wide genotyping array	(G/A)	?	0.0649	-1939	0.9928	0.3859	44906745	1576					TRUE	LD filter (R2 < 0.6)
rs429358	rs769449	entorhinal cortical volume, Alzheimer's disease biomarker measurement	2022-05-18	35086473	1576 European		19q13.32	19	44906745		APOE			ENSG00000130203	rs769449-?	non_coding_transcript_exon_variant		NR	1e-18	18	0.2479	unit decrease	Genome-wide genotyping array	(G/A)	?	0.0649	-1939	0.9928	0.3859	44906745	1576					TRUE	LD filter (R2 < 0.6)
rs429358	rs769449	age at assessment, lateral ventricle volume change measurement	2022-07-14	35383335	15100 European		19q13.32	19	44906745		APOE			ENSG00000130203	rs769449-A	non_coding_transcript_exon_variant		0.1233	3e-06	5.52288			Genome-wide genotyping array, Genome-wide sequencing	(G/A)	A	0.0649	-1939	0.9928	0.3859	44906745	15100					TRUE	LD filter (R2 < 0.6)
rs429358	rs769449	t-tau:beta-amyloid 1-42 ratio measurement	2018-12-06	30319691	235 249 47 's 281 .		19q13.32	19	44906745	APOE	APOE			ENSG00000130203	rs769449-?	non_coding_transcript_exon_variant			4e-26	25.3979	0.142166	[NR] unit decrease	Genome-wide genotyping array	(G/A)	?	0.0649	-1939	0.9928	0.3859	44906745	812					TRUE	LD filter (R2 < 0.6)
rs429358	rs769449	serum alanine aminotransferase measurement	2021-06-29	33462484	342387 European 6017 African 7325 South Asian		19q13.32	19	44906745	NR	APOE			ENSG00000130203	rs769449-A	non_coding_transcript_exon_variant		NR	9e-39	38.0458	0.0472	[0.04-0.054] unit decrease	Genome-wide genotyping array	(G/A)	A	0.0649	-1939	0.9928	0.3859	44906745	355729					TRUE	LD filter (R2 < 0.6)
rs429358	rs769449	aspartate aminotransferase to alanine aminotransferase ratio	2021-06-29	33462484	341165 European 5981 African 7309 South Asian		19q13.32	19	44906745	NR	APOE			ENSG00000130203	rs769449-A	non_coding_transcript_exon_variant		NR	9e-73	72.0458	0.0655	[0.058-0.073] unit increase	Genome-wide genotyping array	(G/A)	A	0.0649	-1939	0.9928	0.3859	44906745	354455					TRUE	LD filter (R2 < 0.6)
rs429358	rs769449	total cholesterol measurement	2019-07-02	31217584	10137 African American 17802 Hispanic/Latino 2387 Asian 1915 Native Hawaiian 604 Native American 340		19q13.32	19	44906745	NR	APOE			ENSG00000130203	rs769449-?	non_coding_transcript_exon_variant		NR	5e-19	18.301	6.25767	[4.88-7.63] unit increase	Genome-wide genotyping array	(G/A)	?	0.0649	-1939	0.9928	0.3859	44906745	33185					TRUE	LD filter (R2 < 0.6)
rs429358	rs769449	low density lipoprotein cholesterol measurement	2019-02-14	29507422	76627 European 7795 Hispanic 6855 East Asian 2958 African American 439 South Asian		19q13.32	19	44906745	NR	APOE			ENSG00000130203	rs769449-G	non_coding_transcript_exon_variant		NR	3e-157	156.523	0.194	unit decrease	Genome-wide genotyping array	(G/A)	G	0.0649	-1939	0.9928	0.3859	44906745	94674					TRUE	LD filter (R2 < 0.6)
rs429358	rs769449	hippocampal volume, Alzheimer's disease biomarker measurement	2022-05-18	35086473	1576 European		19q13.32	19	44906745		APOE			ENSG00000130203	rs769449-?	non_coding_transcript_exon_variant		NR	5e-27	26.301	0.2864	unit decrease	Genome-wide genotyping array	(G/A)	?	0.0649	-1939	0.9928	0.3859	44906745	1576					TRUE	LD filter (R2 < 0.6)
rs429358	rs769449	p-tau measurement	2017-05-23	28247064	3146		19q13.32	19	44906745	APOE, TOMM40, PVRL2, APOC1	APOE			ENSG00000130203	rs769449-A	non_coding_transcript_exon_variant		0.191	5e-33	32.301	0.079	[0.067-0.091] unit increase	Genome-wide genotyping array	(G/A)	A	0.0649	-1939	0.9928	0.3859	44906745	3146					TRUE	LD filter (R2 < 0.6)
rs429358	rs769449	total cholesterol measurement	2019-02-14	29507422	76627 European 7795 Hispanic 6855 East Asian 2958 African American 439 South Asian		19q13.32	19	44906745	NR	APOE			ENSG00000130203	rs769449-G	non_coding_transcript_exon_variant		0.892	5e-95	94.301	0.159	unit decrease	Genome-wide genotyping array	(G/A)	G	0.0649	-1939	0.9928	0.3859	44906745	94674					TRUE	LD filter (R2 < 0.6)
rs429358	rs769449	glomerular filtration rate	2021-06-29	33462484	342376 European 6016 African 7339 South Asian		19q13.32	19	44906745	NR	APOE			ENSG00000130203	rs769449-A	non_coding_transcript_exon_variant		NR	1e-22	22	0.0355	[0.028-0.043] unit increase	Genome-wide genotyping array	(G/A)	A	0.0649	-1939	0.9928	0.3859	44906745	355731					TRUE	LD filter (R2 < 0.6)
rs429358	rs769449	Mental deterioration	2014-08-02	24468470	5765 European 890 African American		19q13.32	19	44906745	APOE	APOE			ENSG00000130203	rs769449-?	non_coding_transcript_exon_variant		0.116	5e-19	18.301	0.0315	[0.02457-0.03835] unit decrease	Genome-wide genotyping array	(G/A)	?	0.0649	-1939	0.9928	0.3859	44906745	6655					TRUE	LD filter (R2 < 0.6)
rs429358	rs769449	entorhinal cortical volume, Alzheimer's disease biomarker measurement	2022-05-18	35086473	1576 European		19q13.32	19	44906745		APOE			ENSG00000130203	rs769449-?	non_coding_transcript_exon_variant		NR	3e-17	16.5229	0.2735	unit decrease	Genome-wide genotyping array	(G/A)	?	0.0649	-1939	0.9928	0.3859	44906745	1576					TRUE	LD filter (R2 < 0.6)
rs429358	rs769449	apolipoprotein A 1 measurement	2021-06-29	33462484	311601 European 5550 African 6682 South Asian		19q13.32	19	44906745	NR	APOE			ENSG00000130203	rs769449-A	non_coding_transcript_exon_variant		NR	4e-191	190.398	0.1119	[0.1-0.12] unit decrease	Genome-wide genotyping array	(G/A)	A	0.0649	-1939	0.9928	0.3859	44906745	323833					TRUE	LD filter (R2 < 0.6)
rs429358	rs769449	parental longevity	2020-01-17	31484785	699000 European		19q13.32	19	44906745	NR	APOE			ENSG00000130203	rs769449-G	non_coding_transcript_exon_variant			2e-20	19.699			Genome-wide genotyping array	(G/A)	G	0.0649	-1939	0.9928	0.3859	44906745	699000					TRUE	LD filter (R2 < 0.6)
rs429358	rs769449	cerebral microbleeds	2021-05-19	32913026	2035 European 27 Chinese 36 Malay 81 African American 21785 European 88 Chinese 129 Malay 304 African American		19q13.32	19	44906745	APOE	APOE			ENSG00000130203	rs769449-A	non_coding_transcript_exon_variant		0.13	4e-07	6.39794	1.32	NR	Genome-wide genotyping array	(G/A)	A	0.0649	-1939	0.9928	0.3859	44906745	24485					TRUE	LD filter (R2 < 0.6)
rs429358	rs769449	cognitive impairment measurement	2018-12-06	30319691	235 249 47 's 281 .		19q13.32	19	44906745	APOE	APOE			ENSG00000130203	rs769449-?	non_coding_transcript_exon_variant			2e-14	13.699	3.67738	[NR] unit decrease	Genome-wide genotyping array	(G/A)	?	0.0649	-1939	0.9928	0.3859	44906745	812					TRUE	LD filter (R2 < 0.6)
rs429358	rs769449	Alzheimer's disease biomarker measurement	2022-05-18	35086473	1576 European		19q13.32	19	44906745		APOE			ENSG00000130203	rs769449-?	non_coding_transcript_exon_variant		NR	1e-13	13	0.29	unit decrease	Genome-wide genotyping array	(G/A)	?	0.0649	-1939	0.9928	0.3859	44906745	1576					TRUE	LD filter (R2 < 0.6)
rs429358	rs769449	low density lipoprotein cholesterol measurement	2019-02-14	29507422	76627 European 7795 Hispanic 6855 East Asian 2958 African American 439 South Asian		19q13.32	19	44906745	NR	APOE			ENSG00000130203	rs769449-G	non_coding_transcript_exon_variant		0.892	5e-136	135.301	0.195	unit decrease	Genome-wide genotyping array	(G/A)	G	0.0649	-1939	0.9928	0.3859	44906745	94674					TRUE	LD filter (R2 < 0.6)
rs429358	rs769449	triglyceride measurement	2019-02-14	29507422	76627 European 7795 Hispanic 6855 East Asian 2958 African American 439 South Asian		19q13.32	19	44906745	NR	APOE			ENSG00000130203	rs769449-G	non_coding_transcript_exon_variant		NR	8e-29	28.0969	0.072	unit decrease	Genome-wide genotyping array	(G/A)	G	0.0649	-1939	0.9928	0.3859	44906745	94674					TRUE	LD filter (R2 < 0.6)
rs429358	rs769449	serum gamma-glutamyl transferase measurement	2021-06-29	33462484	342339 European 6015 African 7336 South Asian		19q13.32	19	44906745	NR	APOE			ENSG00000130203	rs769449-A	non_coding_transcript_exon_variant		NR	5e-10	9.30103	0.0226	[0.016-0.03] unit decrease	Genome-wide genotyping array	(G/A)	A	0.0649	-1939	0.9928	0.3859	44906745	355690					TRUE	LD filter (R2 < 0.6)
rs429358	rs769449	Alzheimer's disease biomarker measurement, brain volume measurement	2022-05-18	35086473	1576 European		19q13.32	19	44906745		APOE			ENSG00000130203	rs769449-?	non_coding_transcript_exon_variant		NR	8e-07	6.09691	0.1225	unit decrease	Genome-wide genotyping array	(G/A)	?	0.0649	-1939	0.9928	0.3859	44906745	1576					TRUE	LD filter (R2 < 0.6)
rs429358	rs769449	C-reactive protein measurement	2019-07-02	31217584	8349 African American 15912 Hispanic/Latino 1811 Asian 1777 Native Hawaiian 574 Native American 97		19q13.32	19	44906745	NR	APOE			ENSG00000130203	rs769449-?	non_coding_transcript_exon_variant		NR	3e-52	51.5229	0.250816	[0.22-0.28] unit decrease	Genome-wide genotyping array	(G/A)	?	0.0649	-1939	0.9928	0.3859	44906745	28520					TRUE	LD filter (R2 < 0.6)
rs429358	rs769449	t-tau:beta-amyloid 1-42 ratio measurement	2017-08-10	28641921	113 European 's 207 European 239 European 85 European 199 European .		19q13.32	19	44906745	APOE	APOE			ENSG00000130203	rs769449-?	non_coding_transcript_exon_variant			6e-22	21.2218			Genome-wide genotyping array	(G/A)	?	0.0649	-1939	0.9928	0.3859	44906745	843					TRUE	LD filter (R2 < 0.6)
rs429358	rs769449	C-reactive protein measurement	2008-06-22	18439548	6345 European		19q13.32	19	44906745	APOE	APOE			ENSG00000130203	rs769449-?	non_coding_transcript_exon_variant		NR	9e-21	20.0458	0.26	[NR] mg/dl decrease	Genome-wide genotyping array	(G/A)	?	0.0649	-1939	0.9928	0.3859	44906745	6345					TRUE	LD filter (R2 < 0.6)
rs429358	rs769449	low density lipoprotein cholesterol measurement	2019-02-14	29507422	76627 European 7795 Hispanic 6855 East Asian 2958 African American 439 South Asian		19q13.32	19	44906745	NR	APOE			ENSG00000130203	rs769449-G	non_coding_transcript_exon_variant		0.914	5e-14	13.301	0.201	unit decrease	Genome-wide genotyping array	(G/A)	G	0.0649	-1939	0.9928	0.3859	44906745	94674					TRUE	LD filter (R2 < 0.6)
rs429358	rs769449	hippocampal volume, Alzheimer's disease biomarker measurement	2022-05-18	35086473	1576 European		19q13.32	19	44906745		APOE			ENSG00000130203	rs769449-?	non_coding_transcript_exon_variant		NR	6e-19	18.2218	0.2662	unit decrease	Genome-wide genotyping array	(G/A)	?	0.0649	-1939	0.9928	0.3859	44906745	1576					TRUE	LD filter (R2 < 0.6)
rs429358	rs769449	C-reactive protein measurement	2021-06-29	33462484	341805 European 6006 African 7316 South Asian		19q13.32	19	44906745	NR	APOE			ENSG00000130203	rs769449-A	non_coding_transcript_exon_variant		NR	0	1128	0.2593	[0.25-0.27] unit decrease	Genome-wide genotyping array	(G/A)	A	0.0649	-1939	0.9928	0.3859	44906745	355127					TRUE	LD filter (R2 < 0.6)
rs429358	rs769449	high density lipoprotein cholesterol measurement	2019-02-14	29507422	76627 European 7795 Hispanic 6855 East Asian 2958 African American 439 South Asian		19q13.32	19	44906745	NR	APOE			ENSG00000130203	rs769449-G	non_coding_transcript_exon_variant		NR	4e-52	51.3979	0.089	unit increase	Genome-wide genotyping array	(G/A)	G	0.0649	-1939	0.9928	0.3859	44906745	94674					TRUE	LD filter (R2 < 0.6)
rs429358	rs769449	3-hydroxybutyrate measurement	2022-03-22	34610981	4348		19q13.32	19	44906745		APOE			ENSG00000130203	rs769449-A	non_coding_transcript_exon_variant		0.1315	4e-11	10.3979	0.209437	[0.15-0.27] mmol/l increase	Genome-wide genotyping array	(G/A)	A	0.0649	-1939	0.9928	0.3859	44906745	4348					TRUE	LD filter (R2 < 0.6)
rs429358	rs769449	amyloid-beta measurement, cingulate cortex measurement	2016-09-12	26421299	215 European 152 European 45 European 190 European		19q13.32	19	44906745	APOE	APOE			ENSG00000130203	rs769449-?	non_coding_transcript_exon_variant		NR	5e-17	16.301			Genome-wide genotyping array	(G/A)	?	0.0649	-1939	0.9928	0.3859	44906745	602					TRUE	LD filter (R2 < 0.6)
rs429358	rs769449	high density lipoprotein cholesterol measurement	2019-02-14	29507422	76627 European 7795 Hispanic 6855 East Asian 2958 African American 439 South Asian		19q13.32	19	44906745	NR	APOE			ENSG00000130203	rs769449-G	non_coding_transcript_exon_variant		0.892	1e-47	47	0.092	unit increase	Genome-wide genotyping array	(G/A)	G	0.0649	-1939	0.9928	0.3859	44906745	94674					TRUE	LD filter (R2 < 0.6)
rs429358	rs769449	bilirubin measurement	2021-06-29	33462484	291512 European 5007 African 6088 South Asian		19q13.32	19	44906745	NR	APOE			ENSG00000130203	rs769449-A	non_coding_transcript_exon_variant		NR	8e-12	11.0969	0.027	[0.019-0.035] unit decrease	Genome-wide genotyping array	(G/A)	A	0.0649	-1939	0.9928	0.3859	44906745	302607					TRUE	LD filter (R2 < 0.6)
rs429358	rs769449	3-hydroxybutyrate measurement	2022-03-22	34610981	4734		19q13.32	19	44906745		APOE			ENSG00000130203	rs769449-A	non_coding_transcript_exon_variant		0.131189	7e-09	8.1549	0.176858	[0.12-0.24] mmol/l increase	Genome-wide genotyping array	(G/A)	A	0.0649	-1939	0.9928	0.3859	44906745	4734					TRUE	LD filter (R2 < 0.6)
rs429358	rs769449	C-reactive protein measurement	2021-10-13	29878111	15895 Hispanic 12817 African American 1252 Asian Oceanian 539 Native American		19q13.32	19	44906745	APOE	APOE			ENSG00000130203	rs769449-A	non_coding_transcript_exon_variant		0.0692	3e-38	37.5229	0.288	[0.24-0.33] unit decrease	Targeted genotyping array [Metabochip]	(G/A)	A	0.0649	-1939	0.9928	0.3859	44906745	30503					TRUE	LD filter (R2 < 0.6)
rs429358	rs769449	t-tau measurement	2017-05-23	28247064	3146		19q13.32	19	44906745	APOE, APOC1, TOMM40, PVRL2	APOE			ENSG00000130203	rs769449-A	non_coding_transcript_exon_variant		0.191	4e-29	28.3979	0.078	[0.064-0.092] unit increase	Genome-wide genotyping array	(G/A)	A	0.0649	-1939	0.9928	0.3859	44906745	3146					TRUE	LD filter (R2 < 0.6)
rs429358	rs769449	triglyceride measurement	2019-02-14	29507422	76627 European 7795 Hispanic 6855 East Asian 2958 African American 439 South Asian		19q13.32	19	44906745	NR	APOE			ENSG00000130203	rs769449-G	non_coding_transcript_exon_variant		0.892	5e-23	22.301	0.069	unit decrease	Genome-wide genotyping array	(G/A)	G	0.0649	-1939	0.9928	0.3859	44906745	94674					TRUE	LD filter (R2 < 0.6)
rs429358	rs769449	middle temporal gyrus volume measurement, Alzheimer's disease biomarker measurement	2022-05-18	35086473	1576 European		19q13.32	19	44906745		APOE			ENSG00000130203	rs769449-?	non_coding_transcript_exon_variant		NR	3e-10	9.52288	0.1755	unit decrease	Genome-wide genotyping array	(G/A)	?	0.0649	-1939	0.9928	0.3859	44906745	1576					TRUE	LD filter (R2 < 0.6)
rs429358	rs769449	HbA1c measurement	2021-06-29	33462484	327177 European 4847 African 6895 South Asian		19q13.32	19	44906745	NR	APOE			ENSG00000130203	rs769449-A	non_coding_transcript_exon_variant		NR	5e-10	9.30103	0.0231	[0.016-0.03] unit decrease	Genome-wide genotyping array	(G/A)	A	0.0649	-1939	0.9928	0.3859	44906745	338919					TRUE	LD filter (R2 < 0.6)
rs429358	rs769449	longevity	2020-01-17	31484785	482000 European		19q13.32	19	44906745	APOE	APOE			ENSG00000130203	rs769449-A	non_coding_transcript_exon_variant		0.12	6e-74	73.2218	0.05835	[0.052-0.065] unit decrease	Genome-wide genotyping array	(G/A)	A	0.0649	-1939	0.9928	0.3859	44906745	482000					TRUE	LD filter (R2 < 0.6)
rs429358	rs769450	low density lipoprotein cholesterol measurement	2021-06-29	33462484	341875 European 6003 African 7319 South Asian		19q13.32	19	44907187	NR	APOE			ENSG00000130203	rs769450-A	non_coding_transcript_exon_variant		NR	2e-85	84.699	0.0476	[0.043-0.052] unit increase	Genome-wide genotyping array	(G/A)	A	0.3273	-1497	0.9959	0.0855	44907187	355197					TRUE	LD filter (R2 < 0.6)
rs429358	rs769450	Alzheimer disease	2019-04-17	30636644	952 European 1789 European 6337 European 8402 European		19q13.32	19	44907187	APOE	APOE			ENSG00000130203	rs769450-G	non_coding_transcript_exon_variant		0.610827	2e-07	6.69897	1.6007	[1.34-1.86]	Genome-wide genotyping array	(G/A)	G	0.3273	-1497	0.9959	0.0855	44907187	17480					TRUE	LD filter (R2 < 0.6)
rs429358	rs769450	aspartate aminotransferase to alanine aminotransferase ratio	2021-06-29	33462484	341165 European 5981 African 7309 South Asian		19q13.32	19	44907187	NR	APOE			ENSG00000130203	rs769450-A	non_coding_transcript_exon_variant		NR	2e-18	17.699	0.0213	[0.017-0.026] unit decrease	Genome-wide genotyping array	(G/A)	A	0.3273	-1497	0.9959	0.0855	44907187	354455					TRUE	LD filter (R2 < 0.6)
rs429358	rs769450	apolipoprotein B measurement	2021-06-29	33462484	340860 European 5962 African 7275 South Asian		19q13.32	19	44907187	NR	APOE			ENSG00000130203	rs769450-A	non_coding_transcript_exon_variant		NR	3e-98	97.5229	0.0512	[0.046-0.056] unit increase	Genome-wide genotyping array	(G/A)	A	0.3273	-1497	0.9959	0.0855	44907187	354097					TRUE	LD filter (R2 < 0.6)
rs429358	rs769450	C-reactive protein measurement	2021-06-29	33462484	341805 European 6006 African 7316 South Asian		19q13.32	19	44907187	NR	APOE			ENSG00000130203	rs769450-A	non_coding_transcript_exon_variant		NR	4e-76	75.3979	0.0449	[0.04-0.05] unit increase	Genome-wide genotyping array	(G/A)	A	0.3273	-1497	0.9959	0.0855	44907187	355127					TRUE	LD filter (R2 < 0.6)
rs429358	rs769450	Alzheimer disease	2019-04-17	30636644	952 European 1789 European 6337 European 8402 European		19q13.32	19	44907187	APOE	APOE			ENSG00000130203	rs769450-G	non_coding_transcript_exon_variant		0.614728	3e-13	12.5229	1.60401	[1.41-1.79]	Genome-wide genotyping array	(G/A)	G	0.3273	-1497	0.9959	0.0855	44907187	17480					TRUE	LD filter (R2 < 0.6)
rs429358	rs769450	serum alanine aminotransferase measurement	2021-06-29	33462484	342387 European 6017 African 7325 South Asian		19q13.32	19	44907187	NR	APOE			ENSG00000130203	rs769450-A	non_coding_transcript_exon_variant		NR	2e-16	15.699	0.02	[0.015-0.025] unit increase	Genome-wide genotyping array	(G/A)	A	0.3273	-1497	0.9959	0.0855	44907187	355729					TRUE	LD filter (R2 < 0.6)
rs429358	rs769450	total cholesterol measurement	2021-06-29	33462484	342508 European 6014 African 7336 South Asian		19q13.32	19	44907187	NR	APOE			ENSG00000130203	rs769450-A	non_coding_transcript_exon_variant		NR	2e-60	59.699	0.0398	[0.035-0.045] unit increase	Genome-wide genotyping array	(G/A)	A	0.3273	-1497	0.9959	0.0855	44907187	355858					TRUE	LD filter (R2 < 0.6)
rs429358	rs769450	lipoprotein A measurement	2021-06-29	33462484	272573 European 5018 African 6453 South Asian		19q13.32	19	44907187	NR	APOE			ENSG00000130203	rs769450-A	non_coding_transcript_exon_variant		NR	6e-18	17.2218	0.0234	[0.018-0.029] unit increase	Genome-wide genotyping array	(G/A)	A	0.3273	-1497	0.9959	0.0855	44907187	284044					TRUE	LD filter (R2 < 0.6)
rs429358	rs769450	Alzheimer disease	2019-04-17	30636644	952 European 1789 European 6337 European 8402 European		19q13.32	19	44907187	APOE	APOE			ENSG00000130203	rs769450-G	non_coding_transcript_exon_variant		0.61311	6e-19	18.2218	1.59501	[1.44-1.75]	Genome-wide genotyping array	(G/A)	G	0.3273	-1497	0.9959	0.0855	44907187	17480					TRUE	LD filter (R2 < 0.6)
rs3755880	rs7694531	body mass index	2020-04-17	31669095	457822 European		4q22.3	4	95165950	NR	UNC5C			ENSG00000182168	rs7694531-?	3_prime_UTR_variant		NR	8e-09	8.09691			Genome-wide genotyping array	(A/G)	?	0.4331	-21462	0.7247	0.3485	95165950	457822					TRUE	LD filter (R2 < 0.6)
rs3755880	rs7694531	cardiovascular disease	2019-02-08	30595370	459000 European		4q22.3	4	95165950		UNC5C			ENSG00000182168	rs7694531-?	3_prime_UTR_variant		NR	1e-07	7			Genome-wide genotyping array	(A/G)	?	0.4331	-21462	0.7247	0.3485	95165950	459000					TRUE	LD filter (R2 < 0.6)
rs3755880	rs7694531	body mass index	2019-02-06	30595370	458000 European		4q22.3	4	95165950		UNC5C			ENSG00000182168	rs7694531-?	3_prime_UTR_variant		NR	5e-09	8.30103			Genome-wide genotyping array	(A/G)	?	0.4331	-21462	0.7247	0.3485	95165950	458000					TRUE	LD filter (R2 < 0.6)
rs35072105	rs76949143	Parkinson disease	2019-12-19	31701892	15056 European 18618 European 449056 European	22,632 European ancestry cases, 968,735 European ancestry controls	7q11.21	7	66544864	GS1-124K5.11	GS1-124K5.4 - SAPCD2P3	ENSG00000237310	ENSG00000232491		rs76949143-A	intron_variant		0.0507	1e-08	8	0.1432	[0.094-0.193] unit decrease	Genome-wide genotyping array	(T/A)	A	0.0899	400034	0.9313	0.041	66544864	482730					TRUE	LD filter (R2 < 0.6)
rs223401	rs7695096	type 2 diabetes mellitus	2020-09-14	32541925	148726 European 965732 European		4q24	4	103011399	NR	SLC9B1			ENSG00000164037	rs7695096-C	intron_variant		0.5208	1e-16	16	0.0381	[0.029-0.047] unit increase	Genome-wide genotyping array	(C/T)	C	0.4457	193584	0.9147	0.467	103011399	1114458					TRUE	LD filter (R2 < 0.6)
rs963837	rs76951	cytokine measurement	2021-07-30	33104735	303 European		11p14.1	11	30716849	NR	MPPED2-AS1 - NA	ENSG00000254489			rs76951-T	intergenic_variant		0.073	1e-06	6			Genome-wide genotyping array	(A/T)	T	0.1793	-10694	0.6141	0.0344	30716849	303					TRUE	LD filter (R2 < 0.6)
rs71606723	rs7698391	glycerophospholipid measurement	2022-02-17	34503513	5662 Pakistani		4q26	4	114492457		ARSJ - UGT8	ENSG00000180801	ENSG00000174607		rs7698391-G	intergenic_variant		NR	4e-10	9.39794	0.0639	[0.044-0.084] unit increase	Genome-wide genotyping array	(A/G)	G	0.4702	-84844	0.8471	0.2506	114492457	5662					TRUE	LD filter (R2 < 0.6)
rs71606723	rs7698790	glycerophospholipid measurement	2022-02-17	34503513	5662 Pakistani		4q26	4	114492647		ARSJ - UGT8	ENSG00000180801	ENSG00000174607		rs7698790-T	intergenic_variant		NR	4e-10	9.39794	0.0426	[0.029-0.056] unit increase	Genome-wide genotyping array	(A/G)	T	0.4718	-84654	0.8482	0.2496	114492647	5662					TRUE	LD filter (R2 < 0.6)
rs9998449	rs7699031	serum alanine aminotransferase measurement	2021-12-14	34594039	344136 European 150545 East Asian		4q12	4	52129236		SPATA18 - RNU6-1252P	ENSG00000163071	ENSG00000199924		rs7699031-C	intergenic_variant		NR	4e-08	7.39794	0.0106	[0.0069-0.0143] unit decrease	Genome-wide genotyping array	(G/C)	C	0.3722	298610	0.6721	0.3163	52129236	494681					TRUE	LD filter (R2 < 0.6)
rs62325228	rs7699124	white matter integrity	2022-05-31	33875891	20860 British	10,496 British ancestry individuals	4q12	4	53346300		SCFD2			ENSG00000184178	rs7699124-C	intron_variant		0.652	4e-09	8.39794	0.061	[0.041-0.081] unit increase	Genome-wide genotyping array	(G/C)	C	0.2706	-106284	0.9375	0.2403	53346300	20860					TRUE	LD filter (R2 < 0.6)
rs1260326	rs77005271	triglyceride measurement	2021-06-29	33462484	342233 European 6014 African 7330 South Asian		2p23.3	2	27434814	NR	NRBP1			ENSG00000115216	rs77005271-T	non_coding_transcript_exon_variant		NR	5e-14	13.301	0.0306	[0.023-0.039] unit decrease	Genome-wide genotyping array	(C/T)	T	0.1406	-73259	0.9274	0.0584	27434814	355577					TRUE	LD filter (R2 < 0.6)
rs12153248	rs7700617	apolipoprotein A 1 measurement	2020-07-21	32203549	393193 European		5p13.1	5	39546604	DAB2	CCDC11P1	ENSG00000271334			rs7700617-C	regulatory_region_variant		0.502653	1e-10	10	0.0126975	[0.0088-0.0166] unit increase	Genome-wide genotyping array	(C/A)	C	0.3524	146401	0.117	0.0104	39546604	393193					TRUE	LD filter (R2 < 0.6)
rs3119304	rs77009508	high density lipoprotein cholesterol measurement	2021-06-29	33462484	313372 European 5573 African 6689 South Asian		6q25.3	6	160583940	NR	LPA			ENSG00000198670	rs77009508-G	intron_variant		NR	2e-28	27.699	0.0536	[0.044-0.063] unit decrease	Genome-wide genotyping array	(A/G)	G	0.0148	376415	0.4985	0.0299	160583940	325634					TRUE	LD filter (R2 < 0.6)
rs3119304	rs77009508	total cholesterol measurement	2021-06-29	33462484	342508 European 6014 African 7336 South Asian		6q25.3	6	160583940	NR	LPA			ENSG00000198670	rs77009508-G	intron_variant		NR	3e-10	9.52288	0.0292	[0.02-0.038] unit decrease	Genome-wide genotyping array	(A/G)	G	0.0148	376415	0.4985	0.0299	160583940	355858					TRUE	LD filter (R2 < 0.6)
rs3119304	rs77009508	triglyceride measurement	2021-06-29	33462484	342233 European 6014 African 7330 South Asian		6q25.3	6	160583940	NR	LPA			ENSG00000198670	rs77009508-G	intron_variant		NR	1e-24	24	0.0474	[0.038-0.056] unit increase	Genome-wide genotyping array	(A/G)	G	0.0148	376415	0.4985	0.0299	160583940	355577					TRUE	LD filter (R2 < 0.6)
rs3119304	rs77009508	apolipoprotein A 1 measurement	2021-06-29	33462484	311601 European 5550 African 6682 South Asian		6q25.3	6	160583940	NR	LPA			ENSG00000198670	rs77009508-G	intron_variant		NR	1e-10	10	0.0312	[0.022-0.041] unit decrease	Genome-wide genotyping array	(A/G)	G	0.0148	376415	0.4985	0.0299	160583940	323833					TRUE	LD filter (R2 < 0.6)
rs3119304	rs77009508	triglyceride measurement	2020-07-21	32203549	441016 European		6q25.3	6	160583940	LPA	LPA			ENSG00000198670	rs77009508-A	intron_variant		0.926268	4e-32	31.3979	0.044882	[0.037-0.052] unit decrease	Genome-wide genotyping array	(A/G)	A	0.0148	376415	0.4985	0.0299	160583940	441016					TRUE	LD filter (R2 < 0.6)
rs3119304	rs77009508	lipoprotein A measurement	2021-06-29	33462484	272573 European 5018 African 6453 South Asian		6q25.3	6	160583940	NR	LPA			ENSG00000198670	rs77009508-G	intron_variant		NR	0	571.699	0.2526	[0.24-0.26] unit decrease	Genome-wide genotyping array	(A/G)	G	0.0148	376415	0.4985	0.0299	160583940	284044					TRUE	LD filter (R2 < 0.6)
rs2034899	rs7700970	selenium measurement	2015-05-22	25343990	4162 European		5q14.1	5	79115501	BHMT, BHMT2, JMY	DMGDH, BHMT			ENSG00000132837, ENSG00000145692	rs7700970-T	intron_variant		0.3	2e-11	10.699	0.03	[0.022-0.038] unit increase	Genome-wide genotyping array	(C/T)	T	0.3013	95136	0.3628	0.1286	79115501	4162					TRUE	LD filter (R2 < 0.6)
rs10040082	rs7701466	breast carcinoma	2020-02-19	31757997	6669 Japanese 21930 Japanese	981 Japanese ancestry cases, 1,394 Japanese ancestry controls	5p12	5	44663035	FGF10, MRPS30	LINC02224 - RN7SL383P	ENSG00000249203	ENSG00000263556		rs7701466-T	intergenic_variant		0.492	2e-10	9.69897	1.138	[1.094-1.184]	Genome-wide genotyping array	(C/T)	T	0.4265	-202717	0.7677	0.5597	44663035	28599					TRUE	LD filter (R2 < 0.6)
rs13159523	rs7701990	red blood cell distribution width	2020-09-21	32888493	8166 South Asian		5p15.33	5	1114707	NR	SLC12A7 - CTD-3080P12.3	ENSG00000113504	ENSG00000249201		rs7701990-G	intergenic_variant		0.553295	4e-10	9.39794	0.0983185	[0.068-0.129] SD units increase	Genome-wide genotyping array	(G/A)	G	0.3528	437860	0.1199	0.0127	1114707	8166					TRUE	LD filter (R2 < 0.6)
rs9368730	rs77021177	free cholesterol measurement, high density lipoprotein cholesterol measurement	2022-04-27	35213538	115082 European		6p21.32	6	32504891		HLA-DRB9 - HLA-DRB5	ENSG00000226035	ENSG00000198502		rs77021177-G	intergenic_variant		0.389764	2e-18	17.699	0.0381464	[0.03-0.047] unit decrease	Genome-wide genotyping array	(G/A)	G	0.389	-107834	0.9638	0.0263	32504891	115082					TRUE	LD filter (R2 < 0.6)
rs9368730	rs77021177	choline measurement	2022-04-27	35213538	115006 European		6p21.32	6	32504891		HLA-DRB9 - HLA-DRB5	ENSG00000226035	ENSG00000198502		rs77021177-G	intergenic_variant		0.389793	1e-12	12	0.0296725	[0.022-0.038] unit decrease	Genome-wide genotyping array	(G/A)	G	0.389	-107834	0.9638	0.0263	32504891	115006					TRUE	LD filter (R2 < 0.6)
rs9368730	rs77021177	phospholipid measurement	2022-04-27	35213538	115006 European		6p21.32	6	32504891		HLA-DRB9 - HLA-DRB5	ENSG00000226035	ENSG00000198502		rs77021177-G	intergenic_variant		0.389793	4e-13	12.3979	0.0301021	[0.022-0.038] unit decrease	Genome-wide genotyping array	(G/A)	G	0.389	-107834	0.9638	0.0263	32504891	115006					TRUE	LD filter (R2 < 0.6)
rs9368730	rs77021177	phospholipid measurement	2022-04-27	35213538	115006 European		6p21.32	6	32504891		HLA-DRB9 - HLA-DRB5	ENSG00000226035	ENSG00000198502		rs77021177-G	intergenic_variant		0.389793	1e-14	14	0.0322557	[0.024-0.04] unit decrease	Genome-wide genotyping array	(G/A)	G	0.389	-107834	0.9638	0.0263	32504891	115006					TRUE	LD filter (R2 < 0.6)
rs13159523	rs7702189	mean corpuscular hemoglobin concentration	2021-12-14	34594039	350468 European 135482 East Asian		5p15.33	5	1114829		SLC12A7 - CTD-3080P12.3	ENSG00000113504	ENSG00000249201		rs7702189-A	regulatory_region_variant		NR	8e-45	44.0969	0.0294	[0.025-0.034] unit decrease	Genome-wide genotyping array	(G/A)	A	0.353	437982	0.1196	0.0127	1114829	485950					TRUE	LD filter (R2 < 0.6)
rs3812036	rs7703225	serum urea measurement	2021-06-29	33462484	342286 European 6015 African 7336 South Asian		5q35.3	5	177103643	NR	FGFR4 - NSD1	ENSG00000160867	ENSG00000165671		rs7703225-A	regulatory_region_variant		NR	1e-10	10	0.0224	[0.016-0.029] unit increase	Genome-wide genotyping array	(G/A)	A	0.0733	-282760	0.6337	0.1504	177103643	355637					TRUE	LD filter (R2 < 0.6)
rs10866705	rs7703225	serum urea measurement	2021-06-29	33462484	342286 European 6015 African 7336 South Asian		5q35.3	5	177103643	NR	FGFR4 - NSD1	ENSG00000160867	ENSG00000165671		rs7703225-A	regulatory_region_variant		NR	1e-10	10	0.0224	[0.016-0.029] unit increase	Genome-wide genotyping array	(G/A)	A	0.0733	-270487	0.6729	0.1027	177103643	355637					TRUE	LD filter (R2 < 0.6)
rs3812036	rs7703225	creatinine measurement	2021-06-29	33462484	342376 European 6016 African 7339 South Asian		5q35.3	5	177103643	NR	FGFR4 - NSD1	ENSG00000160867	ENSG00000165671		rs7703225-A	regulatory_region_variant		NR	2e-14	13.699	0.0266	[0.02-0.033] unit increase	Genome-wide genotyping array	(G/A)	A	0.0733	-282760	0.6337	0.1504	177103643	355731					TRUE	LD filter (R2 < 0.6)
rs10866705	rs7703225	creatinine measurement	2021-06-29	33462484	342376 European 6016 African 7339 South Asian		5q35.3	5	177103643	NR	FGFR4 - NSD1	ENSG00000160867	ENSG00000165671		rs7703225-A	regulatory_region_variant		NR	2e-14	13.699	0.0266	[0.02-0.033] unit increase	Genome-wide genotyping array	(G/A)	A	0.0733	-270487	0.6729	0.1027	177103643	355731					TRUE	LD filter (R2 < 0.6)
rs3812036	rs7703225	blood phosphate measurement	2021-06-29	33462484	312888 European 5568 African 6685 South Asian		5q35.3	5	177103643	NR	FGFR4 - NSD1	ENSG00000160867	ENSG00000165671		rs7703225-A	regulatory_region_variant		NR	4e-17	16.3979	0.0305	[0.023-0.038] unit decrease	Genome-wide genotyping array	(G/A)	A	0.0733	-282760	0.6337	0.1504	177103643	325141					TRUE	LD filter (R2 < 0.6)
rs10866705	rs7703225	blood phosphate measurement	2021-06-29	33462484	312888 European 5568 African 6685 South Asian		5q35.3	5	177103643	NR	FGFR4 - NSD1	ENSG00000160867	ENSG00000165671		rs7703225-A	regulatory_region_variant		NR	4e-17	16.3979	0.0305	[0.023-0.038] unit decrease	Genome-wide genotyping array	(G/A)	A	0.0733	-270487	0.6729	0.1027	177103643	325141					TRUE	LD filter (R2 < 0.6)
rs3812036	rs7703225	glomerular filtration rate	2021-06-29	33462484	342376 European 6016 African 7339 South Asian		5q35.3	5	177103643	NR	FGFR4 - NSD1	ENSG00000160867	ENSG00000165671		rs7703225-A	regulatory_region_variant		NR	5e-14	13.301	0.0261	[0.019-0.033] unit decrease	Genome-wide genotyping array	(G/A)	A	0.0733	-282760	0.6337	0.1504	177103643	355731					TRUE	LD filter (R2 < 0.6)
rs10866705	rs7703225	glomerular filtration rate	2021-06-29	33462484	342376 European 6016 African 7339 South Asian		5q35.3	5	177103643	NR	FGFR4 - NSD1	ENSG00000160867	ENSG00000165671		rs7703225-A	regulatory_region_variant		NR	5e-14	13.301	0.0261	[0.019-0.033] unit decrease	Genome-wide genotyping array	(G/A)	A	0.0733	-270487	0.6729	0.1027	177103643	355731					TRUE	LD filter (R2 < 0.6)
rs3812036	rs7703225	cystatin C measurement	2021-06-29	33462484	342399 European 6015 African 7338 South Asian		5q35.3	5	177103643	NR	FGFR4 - NSD1	ENSG00000160867	ENSG00000165671		rs7703225-A	regulatory_region_variant		NR	1e-16	16	0.0288	[0.022-0.036] unit increase	Genome-wide genotyping array	(G/A)	A	0.0733	-282760	0.6337	0.1504	177103643	355752					TRUE	LD filter (R2 < 0.6)
rs10866705	rs7703225	cystatin C measurement	2021-06-29	33462484	342399 European 6015 African 7338 South Asian		5q35.3	5	177103643	NR	FGFR4 - NSD1	ENSG00000160867	ENSG00000165671		rs7703225-A	regulatory_region_variant		NR	1e-16	16	0.0288	[0.022-0.036] unit increase	Genome-wide genotyping array	(G/A)	A	0.0733	-270487	0.6729	0.1027	177103643	355752					TRUE	LD filter (R2 < 0.6)
rs11743174	rs7704297	diastolic blood pressure	2019-02-10	27841878	80792 European 8231 Latino 3058 African American 7243 East Asian 461 South Asian		5q32	5	149010732	NR	SH3TC2			ENSG00000169247	rs7704297-T	intron_variant			3e-06	5.52288	0.229	unit increase	Genome-wide genotyping array	(T/C)	T	0.1567	-134525	0.5308	0.0786	149010732	99785					TRUE	LD filter (R2 < 0.6)
rs11743174	rs7704297	systolic blood pressure	2019-02-10	27841878	295529 European 8231 Latino 3058 African American 2029 African British 7701 East Asian 2735 South Asian 1979		5q32	5	149010732	NR	SH3TC2			ENSG00000169247	rs7704297-T	intron_variant			9e-14	13.0458	0.359	unit increase	Genome-wide genotyping array	(T/C)	T	0.1567	-134525	0.5308	0.0786	149010732	321262					TRUE	LD filter (R2 < 0.6)
rs11743174	rs7704297	diastolic blood pressure	2019-02-10	27841878	80792 European 8231 Latino 3058 African American 7243 East Asian 461 South Asian		5q32	5	149010732	NR	SH3TC2			ENSG00000169247	rs7704297-T	intron_variant			5e-08	7.30103	0.245	unit increase	Genome-wide genotyping array	(T/C)	T	0.1567	-134525	0.5308	0.0786	149010732	99785					TRUE	LD filter (R2 < 0.6)
rs11743174	rs7704297	diastolic blood pressure	2019-02-10	27841878	295529 European 8231 Latino 3058 African American 2029 African British 7701 East Asian 2735 South Asian 1979		5q32	5	149010732	NR	SH3TC2			ENSG00000169247	rs7704297-T	intron_variant			5e-19	18.301	0.263	unit increase	Genome-wide genotyping array	(T/C)	T	0.1567	-134525	0.5308	0.0786	149010732	321262					TRUE	LD filter (R2 < 0.6)
rs2034899	rs7704383	fatty acid measurement	2022-04-27	35213538	115006 European		5q14.1	5	79306649		JMY			ENSG00000152409	rs7704383-C	intron_variant		0.431115	6e-09	8.22185	0.0232397	[0.015-0.031] unit decrease	Genome-wide genotyping array	(C/T)	C	0.4607	286284	0.2784	0.0401	79306649	115006					TRUE	LD filter (R2 < 0.6)
rs4016485	rs7706096	urate measurement	2020-09-29	31985003	110238 European 21471 East Asian		5p13.1	5	39994798	LINC00603	LINC00603			ENSG00000250048	rs7706096-G	intron_variant			4e-08	7.39794	0.028	[0.018-0.038] mg/dl increase	Genome-wide genotyping array	(G/A)	G	0.4447	123453	0.9866	0.1206	39994798	131709					TRUE	LD filter (R2 < 0.6)
rs9480867	rs77061140	blood phosphate measurement	2021-06-29	33462484	312888 European 5568 African 6685 South Asian		6q21	6	108658103	NR	FOXO3			ENSG00000118689	rs77061140-T	intron_variant		NR	2e-14	13.699	0.032	[0.024-0.04] unit decrease	Genome-wide genotyping array	(C/T)	T	0.0357	3660	0.993	0.1429	108658103	325141					TRUE	LD filter (R2 < 0.6)
rs9480867	rs77061140	IGF-1 measurement	2021-06-29	33462484	340567 European 5974 African 7283 South Asian		6q21	6	108658103	NR	FOXO3			ENSG00000118689	rs77061140-T	intron_variant		NR	6e-28	27.2218	0.044	[0.036-0.052] unit decrease	Genome-wide genotyping array	(C/T)	T	0.0357	3660	0.993	0.1429	108658103	353824					TRUE	LD filter (R2 < 0.6)
rs9480867	rs77061140	creatinine measurement	2021-06-29	33462484	342376 European 6016 African 7339 South Asian		6q21	6	108658103	NR	FOXO3			ENSG00000118689	rs77061140-T	intron_variant		NR	3e-11	10.5229	0.0266	[0.019-0.034] unit decrease	Genome-wide genotyping array	(C/T)	T	0.0357	3660	0.993	0.1429	108658103	355731					TRUE	LD filter (R2 < 0.6)
rs9480867	rs77061140	glomerular filtration rate	2021-06-29	33462484	342376 European 6016 African 7339 South Asian		6q21	6	108658103	NR	FOXO3			ENSG00000118689	rs77061140-T	intron_variant		NR	1e-10	10	0.0257	[0.018-0.034] unit increase	Genome-wide genotyping array	(C/T)	T	0.0357	3660	0.993	0.1429	108658103	355731					TRUE	LD filter (R2 < 0.6)
rs115814778	rs77075415	attempted suicide	2018-10-17	30145303	52 European 70 680 European 767		3p24.3	3	20478052	Intergenic	SGO1-AS1			ENSG00000231304	rs77075415-G	intron_variant		NR	5e-06	5.30103	3.38		Genome-wide genotyping array	(A/G)	G	0.0437	495685	0.419	0.0139	20478052	1569					TRUE	LD filter (R2 < 0.6)
rs4016485	rs7708610	colorectal cancer, colorectal adenoma	2019-05-28	30510241	55105 European 3026 East Asian 65079 European 2268 East Asian		5p13.1	5	40102341	LINC00603, PTGER4	KRT18P56 - NA	ENSG00000249668			rs7708610-A	intergenic_variant		0.3564	4e-09	8.39794	1.06	[1.04-1.08]	Genome-wide genotyping array	(G/A)	A	0.3227	230996	0.8218	0.2193	40102341	125478					TRUE	LD filter (R2 < 0.6)
rs3812036	rs7708822	waist-hip ratio	2019-02-08	30595370	458000 European		5q35.3	5	177104994		FGFR4 - NSD1	ENSG00000160867	ENSG00000165671		rs7708822-?	intergenic_variant		NR	8e-30	29.0969			Genome-wide genotyping array	(C/T)	?	0.3089	-281409	0.2359	0.0263	177104994	458000					TRUE	LD filter (R2 < 0.6)
rs10866705	rs7708822	waist-hip ratio	2019-02-08	30595370	458000 European		5q35.3	5	177104994		FGFR4 - NSD1	ENSG00000160867	ENSG00000165671		rs7708822-?	intergenic_variant		NR	8e-30	29.0969			Genome-wide genotyping array	(C/T)	?	0.3089	-269136	0.1307	0.0133	177104994	458000					TRUE	LD filter (R2 < 0.6)
rs7482894	rs77124198	IGF-1 measurement	2021-06-29	33462484	340567 European 5974 African 7283 South Asian		11p15.5	11	2098893	NR	H19 - IGF2	ENSG00000130600	ENSG00000167244		rs77124198-T	regulatory_region_variant		NR	5e-28	27.301	0.0675	[0.056-0.079] unit decrease	Genome-wide genotyping array	(C/T)	T	0.0194	-1141	1	0.0164	2098893	353824					TRUE	LD filter (R2 < 0.6)
rs3842761	rs77124198	IGF-1 measurement	2021-06-29	33462484	340567 European 5974 African 7283 South Asian		11p15.5	11	2098893	NR	H19 - IGF2	ENSG00000130600	ENSG00000167244		rs77124198-T	regulatory_region_variant		NR	5e-28	27.301	0.0675	[0.056-0.079] unit decrease	Genome-wide genotyping array	(C/T)	T	0.0194	-59229	0.8966	0.0236	2098893	353824					TRUE	LD filter (R2 < 0.6)
rs3812036	rs7713145	Eczema	2019-02-08	30595370	459000 European		5q35.3	5	177354208		LMAN2 - RGS14	ENSG00000169223	ENSG00000169220		rs7713145-?	intergenic_variant		NR	2e-11	10.699			Genome-wide genotyping array	(G/A)	?	0.3347	-32195	0.6574	0.1814	177354208	459000					TRUE	LD filter (R2 < 0.6)
rs10866705	rs7713145	Eczema	2019-02-08	30595370	459000 European		5q35.3	5	177354208		LMAN2 - RGS14	ENSG00000169223	ENSG00000169220		rs7713145-?	intergenic_variant		NR	2e-11	10.699			Genome-wide genotyping array	(G/A)	?	0.3347	-19922	0.5021	0.1748	177354208	459000					TRUE	LD filter (R2 < 0.6)
rs3812036	rs7713145	leukocyte count	2019-02-08	30595370	444000 European		5q35.3	5	177354208		LMAN2 - RGS14	ENSG00000169223	ENSG00000169220		rs7713145-?	intergenic_variant		NR	1e-08	8			Genome-wide genotyping array	(G/A)	?	0.3347	-32195	0.6574	0.1814	177354208	444000					TRUE	LD filter (R2 < 0.6)
rs10866705	rs7713145	leukocyte count	2019-02-08	30595370	444000 European		5q35.3	5	177354208		LMAN2 - RGS14	ENSG00000169223	ENSG00000169220		rs7713145-?	intergenic_variant		NR	1e-08	8			Genome-wide genotyping array	(G/A)	?	0.3347	-19922	0.5021	0.1748	177354208	444000					TRUE	LD filter (R2 < 0.6)
rs3812036	rs7713145	body height	2019-05-21	30595370	458000 European		5q35.3	5	177354208		LMAN2 - RGS14	ENSG00000169223	ENSG00000169220		rs7713145-?	intergenic_variant		NR	1e-22	22			Genome-wide genotyping array	(G/A)	?	0.3347	-32195	0.6574	0.1814	177354208	458000					TRUE	LD filter (R2 < 0.6)
rs10866705	rs7713145	body height	2019-05-21	30595370	458000 European		5q35.3	5	177354208		LMAN2 - RGS14	ENSG00000169223	ENSG00000169220		rs7713145-?	intergenic_variant		NR	1e-22	22			Genome-wide genotyping array	(G/A)	?	0.3347	-19922	0.5021	0.1748	177354208	458000					TRUE	LD filter (R2 < 0.6)
rs622076	rs77143442	blood protein measurement	2018-07-05	29875488	3301 European		6p21.33	6	31979197	NR	STK19, STK19, STK19, STK19, STK19, STK19			ENSG00000234947, ENSG00000226257, ENSG00000204344, ENSG00000206342, ENSG00000236250, ENSG00000226033	rs77143442-C	intron_variant		0.023	3e-27	26.5229	0.9	[0.74-1.06] unit decrease	Genome-wide genotyping array	(G/C)	C	0.0583	120269	0.2043	0.0221	31979197	3301					TRUE	LD filter (R2 < 0.6)
rs7514579	rs771462	serum albumin measurement	2021-12-14	34594039	315268 European 120539 East Asian		1p22.1	1	93349268		DR1			ENSG00000117505	rs771462-A	intron_variant		NR	6e-09	8.22185	0.0144	[0.0095-0.0193] unit increase	Genome-wide genotyping array	(T/A)	A	0.2496	-236525	0.2957	0.0103	93349268	435807					TRUE	LD filter (R2 < 0.6)
rs13157326	rs7714709	creatinine measurement	2018-07-28	29403010	142097 Japanese		5p13.2	5	34510282	C1QTNF3-AMACR, RAI14					rs7714709-?	regulatory_region_variant		NR	2e-12	11.699	0.03079	[0.022-0.039] unit decrease novel	Genome-wide genotyping array	(G/A)	?	0.3291	6110	0.6914	0.4186	34510282	142097					TRUE	LD filter (R2 < 0.6)
rs13157326	rs7714709	glomerular filtration rate	2018-07-28	29403010	143658 Japanese		5p13.2	5	34510282	C1QTNF3-AMACR, RAI14					rs7714709-?	regulatory_region_variant		NR	9e-12	11.0458	0.03046	[0.022-0.039] unit increase novel	Genome-wide genotyping array	(G/A)	?	0.3291	6110	0.6914	0.4186	34510282	143658					TRUE	LD filter (R2 < 0.6)
rs112175548	rs77147683	sex hormone-binding globulin measurement	2020-12-14	32042192	368929 European		16q22.2	16	71589691	NR	TAT-AS1 - MARVELD3	ENSG00000260886	ENSG00000140832		rs77147683-A	intergenic_variant		0.233267	9e-09	8.04576	0.00528616	[0.0033-0.0072] unit increase	Genome-wide genotyping array	(C/A)	A	0.2268	-130446	0.1068	0.011	71589691	368929					TRUE	LD filter (R2 < 0.6)
rs112175548	rs77147683	sex hormone-binding globulin measurement	2020-12-14	32042192	370125 European		16q22.2	16	71589691	NR	TAT-AS1 - MARVELD3	ENSG00000260886	ENSG00000140832		rs77147683-A	intergenic_variant		0.233267	9e-08	7.04576	0.00553747	[0.0034-0.0077] unit increase	Genome-wide genotyping array	(C/A)	A	0.2268	-130446	0.1068	0.011	71589691	370125					TRUE	LD filter (R2 < 0.6)
rs7514579	rs771481	high density lipoprotein cholesterol measurement	2020-07-21	32203549	403943 European		1p22.1	1	93381096	DR1	DR1 - Y_RNA	ENSG00000117505	ENSG00000200361		rs771481-T	intergenic_variant		0.816181	9e-32	31.0458	0.0288308	[0.024-0.034] unit decrease	Genome-wide genotyping array	(T/A)	T	0.2506	-204697	0.2954	0.0104	93381096	403943					TRUE	LD filter (R2 < 0.6)
rs6453319	rs7715119	COVID-19	2022-01-19	34775353	72 East Asian 35 East Asian 81 South Asian 18 South Asian 210 European 92 European 90 American 12 American		5q13.3	5	77379593		PDE8B			ENSG00000113231	rs7715119-A	intron_variant		0.15	2e-06	5.69897	0.34	[0.22-0.54]	Genome-wide genotyping array	(G/A)	A	0.1579	-172081	0.4577	0.0186	77379593	610					TRUE	LD filter (R2 < 0.6)
rs154656	rs77151370	hair colour measurement	2021-12-01	34737426	20692 European 434472 European		16q24.3	16	89312223		ANKRD11			ENSG00000167522	rs77151370-C	intron_variant		0.002843	1e-13	13	0.82	[0.6-1.04] unit decrease	Genome-wide genotyping array	(T/C)	C	0.1156	-329372	0.7156	0.0174	89312223	455164					TRUE	LD filter (R2 < 0.6)
rs2460449	rs77151370	hair colour measurement	2021-12-01	34737426	20692 European 434472 European		16q24.3	16	89312223		ANKRD11			ENSG00000167522	rs77151370-C	intron_variant		0.002843	1e-13	13	0.82	[0.6-1.04] unit decrease	Genome-wide genotyping array	(T/C)	C	0.1156	-322116	0.7722	0.022	89312223	455164					TRUE	LD filter (R2 < 0.6)
rs2277383	rs771998	response to bronchodilator, FEV/FEC ratio	2016-10-14	26634245	10094 European 3260 African American 178		12q13.13	12	51964411	ACVR1B	ACVR1B			ENSG00000135503	rs771998-T	intron_variant		0.599	1e-06	6	0.009	unit decrease	Genome-wide genotyping array	(T/C)	T	0.4415	43807	0.8722	0.0907	51964411	13532					TRUE	LD filter (R2 < 0.6)
rs2055873	rs7720606	hearing loss	2019-08-29	30958311	61 European 303 European		5q23.2	5	127216040	C5orf63, MEGF10, MARCH3	SELENOTP2 - MEGF10	ENSG00000271585	ENSG00000145794		rs7720606-A	intron_variant		0.482	2e-07	6.69897	3.439	[2.157-5.842]	Genome-wide genotyping array	(A/G)	A	0.3371	350750	0.5325	0.1859	127216040	364					TRUE	LD filter (R2 < 0.6)
rs72629024	rs77209743	reticulocyte count	2020-09-18	32888494	408112 British		20q13.33	20	63608419	GMEB2	GMEB2			ENSG00000101216	rs77209743-C	intron_variant		0.334961	3e-09	8.52288	0.0139319	[0.0093-0.0186] unit increase	Genome-wide genotyping array	(G/C)	C	0.2768	87253	0.2072	0.0409	63608419	408112					TRUE	LD filter (R2 < 0.6)
rs10850001	rs77215829	smoking status measurement	2019-03-28	30643251	1232091 European		12q24.13	12	112180542	NR	HECTD4			ENSG00000173064	rs77215829-C	intron_variant		0.131	2e-10	9.69897	0.0240447	[0.017-0.031] unit decrease	Genome-wide genotyping array	(A/C)	C	0.1607	65314	0.9323	0.0755	112180542	1232091					TRUE	LD filter (R2 < 0.6)
rs10850001	rs77215829	smoking status measurement	2019-03-28	30643251	1359002 European		12q24.13	12	112180542	NR	HECTD4			ENSG00000173064	rs77215829-C	intron_variant		0.131	2e-11	10.699	0.0110005	[0.0078-0.0142] unit decrease	Genome-wide genotyping array	(A/C)	C	0.1607	65314	0.9323	0.0755	112180542	1359002					TRUE	LD filter (R2 < 0.6)
rs6453319	rs7721608	chronotype measurement	2019-04-15	30696823	449734 European	248,098 European ancestry individuals	5q13.3	5	77285433	PDE8B	PDE8B			ENSG00000113231	rs7721608-T	intron_variant		0.4648	2e-09	8.69897	1.02061		Genome-wide genotyping array	(G/T)	T	0.3143	-266241	0.2001	0.0387	77285433	449734					TRUE	LD filter (R2 < 0.6)
rs792839	rs77226851	nose morphology measurement	2022-07-18	33983923	8246 European		3q12.1	3	99954990		FILIP1L, CMSS1			ENSG00000168386, ENSG00000184220	rs77226851-?	intron_variant		NR	8e-10	9.09691	0.0286122	[0.019-0.038] unit increase	Genome-wide genotyping array	(C/G)	?	0.1086	203487	0.8061	0.0246	99954990	8246					TRUE	LD filter (R2 < 0.6)
rs10866705	rs7724386	neutrophil count	2020-09-21	32888493	627215 African American AfroCaribbean African European East Asian Hispanic Latin American South Asian		5q35.3	5	177255589	NR	NSD1			ENSG00000165671	rs7724386-G	intron_variant		0.557966	4e-16	15.3979			Genome-wide genotyping array	(T/G)	G	0.4201	-118541	0.4798	0.0582	177255589	627215					TRUE	LD filter (R2 < 0.6)
rs3812036	rs7724386	neutrophil count	2020-09-21	32888493	627215 African American AfroCaribbean African European East Asian Hispanic Latin American South Asian		5q35.3	5	177255589	NR	NSD1			ENSG00000165671	rs7724386-G	intron_variant		0.557966	4e-16	15.3979			Genome-wide genotyping array	(T/G)	G	0.4201	-130814	0.621	0.059	177255589	627215					TRUE	LD filter (R2 < 0.6)
rs8108623	rs77247474	lymphocyte:monocyte ratio	2021-12-13	34469753	234184 European	100,284 European ancestry individuals	19p13.11	19	18291228		RPL39P38 - LSM4	ENSG00000241464	ENSG00000130520		rs77247474-G	regulatory_region_variant		0.907	1e-08	8			Genome-wide genotyping array	(G/A)	G	0.1016	-6481	0.922	0.0468	18291228	234184					TRUE	LD filter (R2 < 0.6)
rs8108623	rs77247474	lymphocyte:monocyte ratio	2021-12-13	34469753	334468 European		19p13.11	19	18291228		RPL39P38 - LSM4	ENSG00000241464	ENSG00000130520		rs77247474-?	regulatory_region_variant		NR	5e-08	7.30103			Genome-wide genotyping array	(G/A)	?	0.1016	-6481	0.922	0.0468	18291228	334468					TRUE	LD filter (R2 < 0.6)
rs3812036	rs7725769	BMI-adjusted hip circumference	2021-08-24	34021172	186825 British		5q35.3	5	177314179	MXD3	MXD3 - LMAN2	ENSG00000213347	ENSG00000169223		rs7725769-A	intergenic_variant		NR	3e-08	7.52288	0.0251323	[0.016-0.034] unit decrease	Genome-wide genotyping array	(G/A)	A	0.2414	-72224	0.5919	0.0235	177314179	186825					TRUE	LD filter (R2 < 0.6)
rs10866705	rs7725769	BMI-adjusted hip circumference	2021-08-24	34021172	186825 British		5q35.3	5	177314179	MXD3	MXD3 - LMAN2	ENSG00000213347	ENSG00000169223		rs7725769-A	intergenic_variant		NR	3e-08	7.52288	0.0251323	[0.016-0.034] unit decrease	Genome-wide genotyping array	(G/A)	A	0.2414	-59951	0.421	0.0197	177314179	186825					TRUE	LD filter (R2 < 0.6)
rs3812036	rs7725769	uric acid measurement	2021-12-14	34594039	129405 East Asian		5q35.3	5	177314179		MXD3 - LMAN2	ENSG00000213347	ENSG00000169223		rs7725769-A	intergenic_variant		0.443316	4e-09	8.39794	0.0207154	[0.014-0.028] unit increase	Genome-wide genotyping array	(G/A)	A	0.2414	-72224	0.5919	0.0235	177314179	129405					TRUE	LD filter (R2 < 0.6)
rs10866705	rs7725769	uric acid measurement	2021-12-14	34594039	129405 East Asian		5q35.3	5	177314179		MXD3 - LMAN2	ENSG00000213347	ENSG00000169223		rs7725769-A	intergenic_variant		0.443316	4e-09	8.39794	0.0207154	[0.014-0.028] unit increase	Genome-wide genotyping array	(G/A)	A	0.2414	-59951	0.421	0.0197	177314179	129405					TRUE	LD filter (R2 < 0.6)
rs1519845	rs77269791	body height	2019-05-21	30595370	458000 European		8q24.21	8	129164658		CCDC26			ENSG00000229140	rs77269791-?	intron_variant		NR	2e-08	7.69897			Genome-wide genotyping array	(G/A)	?	0.0383	260014	0.6001	0.032	129164658	458000					TRUE	LD filter (R2 < 0.6)
rs61830291	rs77271869	cholesterol:total lipids ratio, high density lipoprotein cholesterol measurement	2022-04-27	35213538	115082 European		1q41	1	220924288		HLX - LINC02817	ENSG00000136630	ENSG00000234754		rs77271869-T	intergenic_variant		0.943679	3e-08	7.52288	0.0473497	[0.031-0.064] unit increase	Genome-wide genotyping array	(T/C)	T	0.0156	96488	0.5086	0.1137	220924288	115082					TRUE	LD filter (R2 < 0.6)
rs9368730	rs77278603	response to interferon beta, anti-drug antibody measurement	2022-01-31	33143745	2000 German Swedish	up to 757 German and Swedish ancestry individuals	6p21.32	6	32501644		HLA-DRB9 - HLA-DRB5	ENSG00000226035	ENSG00000198502		rs77278603-A	intergenic_variant		NR	2e-24	23.699	1.06	[0.86-1.26] unit increase	Genome-wide genotyping array	(A/T)	A	0.2314	-111081	0.9797	0.0128	32501644	2000					TRUE	LD filter (R2 < 0.6)
rs6453319	rs77284161	red blood cell density measurement	2020-09-21	32888493	545203 European		5q13.3	5	77182048	NR	ZBED3-AS1 - PDE8B	ENSG00000250802	ENSG00000113231		rs77284161-I	intron_variant		0.128625	4e-16	15.3979	0.024553	[0.019-0.03] SD unit increase	Genome-wide genotyping array	(-/G)	I	0.4213	-369627	0.175	0.0106	77182047	545203					TRUE	LD filter (R2 < 0.6)
rs6453319	rs77284161	hemoglobin measurement	2020-09-21	32888493	563946 European		5q13.3	5	77182048	NR	ZBED3-AS1 - PDE8B	ENSG00000250802	ENSG00000113231		rs77284161-I	intron_variant		0.128596	7e-22	21.1549	0.029512	[0.024-0.036] SD unit increase	Genome-wide genotyping array	(-/G)	I	0.4213	-369627	0.175	0.0106	77182047	563946					TRUE	LD filter (R2 < 0.6)
rs6453319	rs77284161	hematocrit	2020-09-21	32888493	562259 European		5q13.3	5	77182048	NR	ZBED3-AS1 - PDE8B	ENSG00000250802	ENSG00000113231		rs77284161-I	intron_variant		0.128626	1e-21	21	0.029343	[0.023-0.035] SD unit increase	Genome-wide genotyping array	(-/G)	I	0.4213	-369627	0.175	0.0106	77182047	562259					TRUE	LD filter (R2 < 0.6)
rs429358	rs77301115	Alzheimer disease, high density lipoprotein cholesterol measurement	2019-05-15	30805717	54162 European 60812 European		19q13.32	19	44893716	APOC1, APOC1P1, APOC2, APOC4, APOC4-APOC2, APOE, BCAM, BCL3, CBLC, CEACAM16, CEACAM19, CLASRP, CLPTM1, GEMIN7, IGSF23, MIR4531, MIR8085, PPP1R37, PVR, PVRL2, RELB, TOMM40, ZNF296	TOMM40			ENSG00000130204	rs77301115-?	intron_variant			7e-74	73.1549			Genome-wide genotyping array	(G/A)	?	0.0294	-14968	0.9439	0.152	44893716	114974					TRUE	LD filter (R2 < 0.6)
rs6708702	rs77306654	leukocyte count	2021-12-14	34594039	350470 European 154355 East Asian		2q21.3	2	135991239		DARS1-AS1			ENSG00000231890	rs77306654-G	intron_variant		NR	5e-51	50.301	0.0713	[0.062-0.081] unit increase	Genome-wide genotyping array	(A/G)	G	0.0361	-325323	0.4909	0.0103	135991239	504825					TRUE	LD filter (R2 < 0.6)
rs41301394	rs77312476	apolipoprotein B measurement	2020-07-21	32203549	439214 European		7q11.23	7	76269767	SRRM3	SRRM3			ENSG00000177679	rs77312476-T	3_prime_UTR_variant		0.85545	2e-08	7.69897	0.0166676	[0.011-0.023] unit decrease	Genome-wide genotyping array	(T/C)	T	0.1573	286282	0.6639	0.2171	76269767	439214					TRUE	LD filter (R2 < 0.6)
rs74331768	rs77316573	atrial fibrillation	2018-10-17	30061737	60620 European 970216 European		16p13.3	16	2215270	RPL3L	PGP - E4F1	ENSG00000184207	ENSG00000167967		rs77316573-T	TF_binding_site_variant		0.199	2e-08	7.69897	1.05	[1.03-1.07]	Genome-wide genotyping array	(C/T)	T	0.2085	103478	0.9494	0.0304	2215270	1030836					TRUE	LD filter (R2 < 0.6)
rs2337106	rs77317783	BMI-adjusted hip circumference	2021-08-24	34021172	219872 British		18q21.1	18	49317870	DYM	DYM			ENSG00000141627	rs77317783-C	intron_variant		NR	6e-12	11.2218	0.0265729	[0.019-0.034] unit decrease	Genome-wide genotyping array	(T/C)	C	0.1921	383337	0.1952	0.0167	49317870	219872					TRUE	LD filter (R2 < 0.6)
rs11743174	rs7732063	platelet component distribution width	2020-09-18	32888494	408112 British		5q32	5	148965892	SH3TC2	SH3TC2			ENSG00000169247	rs7732063-C	intron_variant		0.139511	9e-10	9.04576	0.0202604	[0.014-0.027] unit decrease	Genome-wide genotyping array	(G/C)	C	0.1795	-179365	0.2492	0.0204	148965892	408112					TRUE	LD filter (R2 < 0.6)
rs10866705	rs7732299	platelet crit	2020-09-18	32888494	408112 British		5q35.3	5	177310058	MXD3	MXD3			ENSG00000213347	rs7732299-A	intron_variant		0.024464	5e-09	8.30103	0.0429026	[0.028-0.057] unit increase	Genome-wide genotyping array	(C/A)	A	0.0849	-64072	0.7361	0.0175	177310058	408112					TRUE	LD filter (R2 < 0.6)
rs3812036	rs7732299	platelet crit	2020-09-18	32888494	408112 British		5q35.3	5	177310058	MXD3	MXD3			ENSG00000213347	rs7732299-A	intron_variant		0.024464	5e-09	8.30103	0.0429026	[0.028-0.057] unit increase	Genome-wide genotyping array	(C/A)	A	0.0849	-76345	0.946	0.0175	177310058	408112					TRUE	LD filter (R2 < 0.6)
rs6892	rs77335224	body mass index	2019-11-04	30239722	374756 European		10q24.32	10	102876519		AS3MT, BORCS7-ASMT			ENSG00000214435, ENSG00000270316	rs77335224-T	intron_variant		0.0901	1e-11	11	0.0225	[0.016-0.029] unit increase	Genome-wide genotyping array	(C/T)	T	0.1689	60406	0.9747	0.0315	102876519	374756					TRUE	LD filter (R2 < 0.6)
rs6892	rs77335224	angina pectoris	2021-12-14	34594039	14007 East Asian 145158 East Asian		10q24.32	10	102876519		AS3MT, BORCS7-ASMT			ENSG00000214435, ENSG00000270316	rs77335224-T	intron_variant		0.245127	1e-09	9	0.0953786	[0.065-0.126] unit decrease	Genome-wide genotyping array	(C/T)	T	0.1689	60406	0.9747	0.0315	102876519	159165					TRUE	LD filter (R2 < 0.6)
rs6892	rs77335224	mean corpuscular volume	2020-09-18	32888494	408112 British		10q24.32	10	102876519	AS3MT, C10orf32-ASMT	AS3MT, BORCS7-ASMT			ENSG00000214435, ENSG00000270316	rs77335224-T	intron_variant		0.086405	2e-12	11.699	0.0279213	[0.02-0.036] unit increase	Genome-wide genotyping array	(C/T)	T	0.1689	60406	0.9747	0.0315	102876519	408112					TRUE	LD filter (R2 < 0.6)
rs6892	rs77335224	neuroticism measurement	2018-10-31	29942085	449484 European		10q24.32	10	102876519	NR	AS3MT, BORCS7-ASMT			ENSG00000214435, ENSG00000270316	rs77335224-T	intron_variant		NR	5e-09	8.30103	5.859	z score decrease	Genome-wide genotyping array	(C/T)	T	0.1689	60406	0.9747	0.0315	102876519	449484					TRUE	LD filter (R2 < 0.6)
rs6892	rs77335224	angina pectoris	2021-12-14	34594039	30025 European 440906 European 14007 East Asian 145158 East Asian		10q24.32	10	102876519		AS3MT, BORCS7-ASMT			ENSG00000214435, ENSG00000270316	rs77335224-T	intron_variant		NR	5e-15	14.301	0.0896	[0.067-0.112] unit decrease	Genome-wide genotyping array	(C/T)	T	0.1689	60406	0.9747	0.0315	102876519	630096					TRUE	LD filter (R2 < 0.6)
rs80533	rs77339131	risk-taking behaviour	2019-03-18	30643258	557923 European		22q13.2	22	41174563	L3MBTL2	EP300			ENSG00000100393	rs77339131-A	intron_variant		0.0598	3e-16	15.5229	0.0334742	[0.025-0.041] unit decrease	Genome-wide genotyping array	(G/A)	A	0.0234	484598	0.7309	0.0606	41174563	557923					TRUE	LD filter (R2 < 0.6)
rs12722725	rs773430	systolic blood pressure	2019-02-08	30595370	422000 European		1p13.2	1	112993425		SLC16A1-AS1			ENSG00000226419	rs773430-?	intron_variant		NR	2e-09	8.69897			Genome-wide genotyping array	(C/T)	?	0.3243	277366	0.4884	0.0254	112993425	422000					TRUE	LD filter (R2 < 0.6)
rs28910285	rs77347709	ceramide measurement	2022-07-05	35668104	4492 European		22q13.2	22	42752070		A4GALT - Y_RNA	ENSG00000128274	ENSG00000200361		rs77347709-A	regulatory_region_variant		NR	1e-12	12	0.307	[0.22-0.39] unit decrease	Genome-wide genotyping array	(G/A)	A	0.0375	31091	0.9254	0.0133	42752070	4492					TRUE	LD filter (R2 < 0.6)
rs28910285	rs77347709	ceramide measurement	2022-07-05	35668104	4492 European		22q13.2	22	42752070		A4GALT - Y_RNA	ENSG00000128274	ENSG00000200361		rs77347709-A	regulatory_region_variant		NR	5e-17	16.301	0.36	[0.28-0.44] unit decrease	Genome-wide genotyping array	(G/A)	A	0.0375	31091	0.9254	0.0133	42752070	4492					TRUE	LD filter (R2 < 0.6)
rs2625166	rs7736840	fatty acid measurement	2018-07-12	29738550	6016 European		5p15.1	5	16856090	NR	MYO10			ENSG00000145555	rs7736840-?	intron_variant		NR	2e-07	6.69897	0.0139	[0.0086-0.0192] unit decrease	Genome-wide genotyping array	(T/C)	?	0.3169	-30864	0.1642	0.0121	16856090	6016					TRUE	LD filter (R2 < 0.6)
rs2625166	rs7736840	fatty acid measurement	2018-07-12	29738550	6016 European		5p15.1	5	16856090	NR	MYO10			ENSG00000145555	rs7736840-?	intron_variant		NR	2e-06	5.69897	0.0075	[0.0036-0.0114] unit decrease	Genome-wide genotyping array	(T/C)	?	0.3169	-30864	0.1642	0.0121	16856090	6016					TRUE	LD filter (R2 < 0.6)
rs227731	rs77370764	coronary artery calcification	2018-01-19	29221444	345 African American 346 African American	137 African American cases, 68 African American controls	17q22	17	56557322	intergenic	ANKFN1 - RPL39P33	ENSG00000153930	ENSG00000243058		rs77370764-?	intergenic_variant		NR	7e-06	5.1549	0.154	[0.078-0.23] unit decrease	Genome-wide genotyping array	(A/T)	?	0.0639	-138555	0.5151	0.0193	56557322	691					TRUE	LD filter (R2 < 0.6)
rs2273684	rs77385328	venous thromboembolism	2019-11-18	31420334	29435 European 157769 European		20q11.22	20	34457287	NR	ITCH			ENSG00000078747	rs77385328-?	intron_variant		NR	6e-07	6.22185	0.1103	[0.067-0.154] unit increase	Genome-wide genotyping array, Exome-wide sequencing	(G/A)	?	0.0224	-484674	0.8828	0.0204	34457287	187204					TRUE	LD filter (R2 < 0.6)
rs2273684	rs77385328	coronary artery disease, factor VII measurement	2022-07-20	35285134	172122 European South Asian East Asian 566864 European South Asian East Asian 27495 European African American		20q11.22	20	34457287		ITCH			ENSG00000078747	rs77385328-?	intron_variant		NR	3e-26	25.5229			Genome-wide genotyping array	(G/A)	?	0.0224	-484674	0.8828	0.0204	34457287	766481					TRUE	LD filter (R2 < 0.6)
rs9375818	rs7739842	type 2 diabetes mellitus	2020-09-14	32541925	148726 European 965732 European		6q23.2	6	131633657	NR	ENPP3			ENSG00000154269	rs7739842-G	intron_variant		0.1939	2e-08	7.69897	0.0329	[0.021-0.044] unit increase	Genome-wide genotyping array	(T/G)	G	0.4071	72719	0.3884	0.0932	131633657	1114458					TRUE	LD filter (R2 < 0.6)
rs9375818	rs7739842	type 2 diabetes mellitus	2020-07-06	32499647	77418 East Asian 356122 East Asian		6q23.2	6	131633657	ENPP3	ENPP3			ENSG00000154269	rs7739842-G	intron_variant		0.356	2e-11	10.699	1.05	[1.03-1.06]	Genome-wide genotyping array	(T/G)	G	0.4071	72719	0.3884	0.0932	131633657	433540					TRUE	LD filter (R2 < 0.6)
rs7740107	rs7740188	serum alanine aminotransferase measurement	2021-02-19	33547301	390812 European	134,154 East Asian ancestry individuals	6q23.1	6	130024960	L3MBTL3	L3MBTL3			ENSG00000198945	rs7740188-A	intron_variant		0.69	6e-12	11.2218	6.88	z-score increase	Genome-wide genotyping array	(G/A)	A	0.24	-28356	0.9262	0.56	130024960	390812					TRUE	LD filter (R2 < 0.6)
rs7740107	rs7740188	lean body mass	2019-02-08	30593698	70700 European 85261 European		6q23.1	6	130024960	NR	L3MBTL3			ENSG00000198945	rs7740188-?	intron_variant		NR	4e-17	16.3979	0.3198	[0.25-0.39] unit decrease	Genome-wide genotyping array	(G/A)	?	0.24	-28356	0.9262	0.56	130024960	155961					TRUE	LD filter (R2 < 0.6)
rs7740107	rs7740188	lean body mass	2019-02-08	30593698	70700 European 85261 European		6q23.1	6	130024960	NR	L3MBTL3			ENSG00000198945	rs7740188-?	intron_variant		NR	6e-22	21.2218	0.25115	[0.2-0.3] unit decrease	Genome-wide genotyping array	(G/A)	?	0.24	-28356	0.9262	0.56	130024960	155961					TRUE	LD filter (R2 < 0.6)
rs7740107	rs7740188	aspartate aminotransferase measurement	2021-02-19	33547301	389565 European	134,182 East Asian ancestry individuals	6q23.1	6	130024960	L3MBTL3	L3MBTL3			ENSG00000198945	rs7740188-A	intron_variant		0.69	1e-11	11	6.78	z-score increase	Genome-wide genotyping array	(G/A)	A	0.24	-28356	0.9262	0.56	130024960	389565					TRUE	LD filter (R2 < 0.6)
rs7740107	rs7740188	lean body mass	2019-02-08	30593698	70700 European 85261 European		6q23.1	6	130024960	NR	L3MBTL3			ENSG00000198945	rs7740188-?	intron_variant		NR	9e-34	33.0458	0.2905	[0.24-0.34] unit decrease	Genome-wide genotyping array	(G/A)	?	0.24	-28356	0.9262	0.56	130024960	155961					TRUE	LD filter (R2 < 0.6)
rs9397738	rs7740797	colorectal cancer, endometrial neoplasm	2016-10-06	26621817	5725 European 2212 European 13396 European		6q25.2	6	154800125	SCAF8	SCAF8			ENSG00000213079	rs7740797-G	intron_variant		0.513	2e-07	6.69897	1.12	[1.07-1.16]	Genome-wide genotyping array	(G/C)	G	0.245	134595	0.4248	0.0102	154800125	21333					TRUE	LD filter (R2 < 0.6)
rs7769218	rs7741085	bone density	2018-03-05	29304378	56284 European 1333 African American 9328		6p21.1	6	44669182	NR					rs7741085-T	intergenic_variant		0.5874	2e-13	12.699	0.0423	unit increase	Genome-wide genotyping array	(C/T)	T	0.3782	-146538	0.5813	0.0403	44669182	66945					TRUE	LD filter (R2 < 0.6)
rs7769218	rs7741085	bone density	2018-03-05	29304378	56284 European 1333 African American 9328		6p21.1	6	44669182	NR					rs7741085-T	intergenic_variant		0.5905	1e-13	13	0.0465	unit increase	Genome-wide genotyping array	(C/T)	T	0.3782	-146538	0.5813	0.0403	44669182	66945					TRUE	LD filter (R2 < 0.6)
rs622076	rs7741091	body height	2019-07-17	28552196	1249 European 3541 46910 European 471 Carlno (/ ) 1197 Friuli Venezia Giulia (/ ) 1043 Mylopotamos (/ ) 933 (/ ) 1785 Val Borbera (/ )	205,003 European ancestry individuals	6p21.33	6	31384854	HLA-S	HLA-S - MICA	ENSG00000228179	ENSG00000235233		rs7741091-A	intergenic_variant		0.6803	3e-07	6.52288	0.0391	[0.024-0.054] unit increase	Genome-wide genotyping array	(A/G)	A	0.3814	-474074	0.4456	0.0143	31384854	57129					TRUE	LD filter (R2 < 0.6)
rs622076	rs7741091	low density lipoprotein cholesterol measurement	2020-07-14	32154731	324708 British		6p21.33	6	31384854	RNU6-603P	HLA-S - MICA	ENSG00000228179	ENSG00000235233		rs7741091-?	intergenic_variant		NR	3e-26	25.5229	0.0306	[0.026-0.036] unit increase	Genome-wide genotyping array	(A/G)	?	0.3814	-474074	0.4456	0.0143	31384854	324708					TRUE	LD filter (R2 < 0.6)
rs622076	rs7741091	BMI-adjusted hip circumference	2017-05-23	25673412	56910 European 86570 European	up to 36,570 European ancestry men, 30,172 European ancestry women, 915 Filipino ancestry men, 735 Filipino ancestry women, 2,351 African American/Afro-Caribbean ancestry men, 6,258 African American/Afro-Caribbean ancestry women, 2,285 South Asian ancestry men, 506 South Asian ancestry women, 195 Seychellois ancestry men, 266 Seychellois ancestry women	6p21.33	6	31384854	MICA	HLA-S - MICA	ENSG00000228179	ENSG00000235233		rs7741091-A	intergenic_variant		0.6701	8e-08	7.09691	0.0202	[0.013-0.028] unit increase	Genome-wide genotyping array	(A/G)	A	0.3814	-474074	0.4456	0.0143	31384854	143480					TRUE	LD filter (R2 < 0.6)
rs622076	rs7741091	BMI-adjusted hip circumference	2017-05-23	25673412	56910 European 86570 European	up to 36,570 European ancestry men, 30,172 European ancestry women, 915 Filipino ancestry men, 735 Filipino ancestry women, 2,351 African American/Afro-Caribbean ancestry men, 6,258 African American/Afro-Caribbean ancestry women, 2,285 South Asian ancestry men, 506 South Asian ancestry women, 195 Seychellois ancestry men, 266 Seychellois ancestry women	6p21.33	6	31384854	MICA	HLA-S - MICA	ENSG00000228179	ENSG00000235233		rs7741091-A	intergenic_variant		0.6701	2e-08	7.69897	0.0306	[0.02-0.041] unit increase	Genome-wide genotyping array	(A/G)	A	0.3814	-474074	0.4456	0.0143	31384854	143480					TRUE	LD filter (R2 < 0.6)
rs73176866	rs77413038	caudate nucleus measurement, functional brain measurement, response to reward	2017-11-20	28927378	106		7q36.3	7	156034162	NR					rs77413038-A	regulatory_region_variant		0.0661845	9e-06	5.04576	1.17067	[0.68-1.66] unit increase	Genome-wide genotyping array	(G/A)	A	0.0805	-292505	0.1614	0.0102	156034162	106					TRUE	LD filter (R2 < 0.6)
rs6892	rs77420391	mean arterial pressure	2021-12-14	34594039	360863 European 145502 East Asian		10q24.33	10	103186066		NT5C2			ENSG00000076685	rs77420391-A	intron_variant		NR	5e-34	33.301	0.0356	[0.03-0.041] unit decrease	Genome-wide genotyping array	(G/A)	A	0.1516	369953	0.9625	0.027	103186066	506365					TRUE	LD filter (R2 < 0.6)
rs6892	rs77420391	systolic blood pressure	2019-05-02	30487518	130777 Japanese	53,008 East Asian individuals, 105,253 European ancestry individuals	10q24.33	10	103186066	NR	NT5C2			ENSG00000076685	rs77420391-A	intron_variant		0.2415	2e-22	21.699	0.7592	[0.61-0.91] unit decrease	Genome-wide genotyping array	(G/A)	A	0.1516	369953	0.9625	0.027	103186066	130777					TRUE	LD filter (R2 < 0.6)
rs6892	rs77420391	anxiety	2018-10-31	29942085	348219 European		10q24.33	10	103186066	NR	NT5C2			ENSG00000076685	rs77420391-A	intron_variant		NR	2e-12	11.699	0.03131	[0.023-0.04] unit decrease	Genome-wide genotyping array	(G/A)	A	0.1516	369953	0.9625	0.027	103186066	348219					TRUE	LD filter (R2 < 0.6)
rs6892	rs77420391	diastolic blood pressure	2021-12-14	34594039	340162 European 145515 East Asian		10q24.33	10	103186066		NT5C2			ENSG00000076685	rs77420391-A	intron_variant		NR	3e-18	17.5229	0.0263	[0.02-0.032] unit decrease	Genome-wide genotyping array	(G/A)	A	0.1516	369953	0.9625	0.027	103186066	485677					TRUE	LD filter (R2 < 0.6)
rs6935129	rs7742369	body height	2010-03-25	20189936	19633 Japanese		6p21.31	6	34197944	HMGA1	KRT18P9 - CYCSP55	ENSG00000271231	ENSG00000214810		rs7742369-G	TF_binding_site_variant		0.14	1e-13	13	0.11	[0.08-0.14] cm increase	Genome-wide genotyping array	(A/G)	G	0.3037	-205986	0.1409	0.0111	34197944	19633					TRUE	LD filter (R2 < 0.6)
rs6935129	rs7742369	body height	2019-07-17	28552196	1249 European 3541 46910 European 471 Carlno (/ ) 1197 Friuli Venezia Giulia (/ ) 1043 Mylopotamos (/ ) 933 (/ ) 1785 Val Borbera (/ )	205,003 European ancestry individuals	6p21.31	6	34197944	KRT18P9	KRT18P9 - CYCSP55	ENSG00000271231	ENSG00000214810		rs7742369-A	TF_binding_site_variant		0.8255	7e-11	10.1549	0.0556	[0.039-0.072] unit decrease	Genome-wide genotyping array	(A/G)	A	0.3037	-205986	0.1409	0.0111	34197944	57129					TRUE	LD filter (R2 < 0.6)
rs6935129	rs7742369	birth weight	2018-01-15	27680694	133903 European 6635 African American 420 Turkish 365 Moroccan 395 Surinamese 840 Chinese .	9,799 European ancestry individuals, 1,449 Filipino ancestry individuals.	6p21.31	6	34197944	HMGA1	KRT18P9 - CYCSP55	ENSG00000271231	ENSG00000214810		rs7742369-G	TF_binding_site_variant		0.19	1e-08	8	0.0268	[0.018-0.036] unit increase	Genome-wide genotyping array	(A/G)	G	0.3037	-205986	0.1409	0.0111	34197944	142558					TRUE	LD filter (R2 < 0.6)
rs6935129	rs7742369	BMI-adjusted waist circumference	2021-08-24	34021172	186825 British		6p21.31	6	34197944	KRT18P9	KRT18P9 - CYCSP55	ENSG00000271231	ENSG00000214810		rs7742369-G	TF_binding_site_variant		NR	4e-19	18.3979	0.0362281	[0.028-0.044] unit increase	Genome-wide genotyping array	(A/G)	G	0.3037	-205986	0.1409	0.0111	34197944	186825					TRUE	LD filter (R2 < 0.6)
rs6935129	rs7742369	body height	2019-07-02	31217584	17286 African American 22192 Hispanic/Latino 4680 Asian 3939 Native Hawaiian 647 Native American 1052		6p21.31	6	34197944	NR	KRT18P9 - CYCSP55	ENSG00000271231	ENSG00000214810		rs7742369-?	TF_binding_site_variant		NR	4e-14	13.3979	0.0464134	[0.034-0.058] unit increase	Genome-wide genotyping array	(A/G)	?	0.3037	-205986	0.1409	0.0111	34197944	49796					TRUE	LD filter (R2 < 0.6)
rs6935129	rs7742369	calcium measurement	2021-09-27	33887147	305349 European		6p21.31	6	34197944	NR	KRT18P9 - CYCSP55	ENSG00000271231	ENSG00000214810		rs7742369-G	TF_binding_site_variant		0.1748	2e-37	36.699	0.003858	[0.0033-0.0044] mmol/L increase	Genome-wide genotyping array	(A/G)	G	0.3037	-205986	0.1409	0.0111	34197944	305349					TRUE	LD filter (R2 < 0.6)
rs9376148	rs7742626	hypothyroidism	2021-12-14	34594039	30155 European 379986 European 1114 East Asian 172656 East Asian		6q23.3	6	135811358		LINC00271			ENSG00000231028	rs7742626-C	non_coding_transcript_exon_variant		NR	3e-09	8.52288	0.0686	[0.046-0.091] unit increase	Genome-wide genotyping array	(T/C)	C	0.3017	33996	0.8513	0.2798	135811358	583911					TRUE	LD filter (R2 < 0.6)
rs881858	rs7742789	BMI-adjusted hip circumference	2021-08-24	34021172	186825 British		6p21.1	6	43378065	ZNF318	ZNF318 - ABCC10	ENSG00000171467	ENSG00000124574		rs7742789-T	intron_variant		NR	2e-10	9.69897	0.0223298	[0.015-0.029] unit decrease	Genome-wide genotyping array	(C/T)	T	0.4649	-460806	0.1758	0.0202	43378065	186825					TRUE	LD filter (R2 < 0.6)
rs881858	rs7742789	body height	2021-07-01	33713608	41389 African	11,364 African ancestry individuals, 253,288 European ancestry individuals	6p21.1	6	43378065	ZNF318	ZNF318 - ABCC10	ENSG00000171467	ENSG00000124574		rs7742789-C	intron_variant			8e-11	10.0969			Genome-wide genotyping array	(C/T)	C	0.4649	-460806	0.1758	0.0202	43378065	41389					TRUE	LD filter (R2 < 0.6)
rs881858	rs7742789	BMI-adjusted hip circumference	2021-08-24	34021172	186825 British		6p21.1	6	43378065	ZNF318	ZNF318 - ABCC10	ENSG00000171467	ENSG00000124574		rs7742789-T	intron_variant		NR	3e-15	14.5229	0.0266177	[0.02-0.033] unit decrease	Genome-wide genotyping array	(C/T)	T	0.4649	-460806	0.1758	0.0202	43378065	186825					TRUE	LD filter (R2 < 0.6)
rs881858	rs7742835	BMI-adjusted waist-hip ratio	2021-08-24	34021172	219872 British		6p21.1	6	43861892	RP11-344J7.2	LINC02537 - NA	ENSG00000283215			rs7742835-A	intergenic_variant		NR	9e-09	8.04576	0.0166856	[0.011-0.022] unit decrease	Genome-wide genotyping array	(C/A)	A	0.3872	23020	0.7198	0.1862	43861892	219872					TRUE	LD filter (R2 < 0.6)
rs881858	rs7742835	BMI-adjusted waist-hip ratio	2021-08-24	34021172	219872 British		6p21.1	6	43861892	RP11-344J7.2	LINC02537 - NA	ENSG00000283215			rs7742835-A	intergenic_variant		NR	1e-08	8	0.0166583	[0.011-0.022] unit decrease	Genome-wide genotyping array	(C/A)	A	0.3872	23020	0.7198	0.1862	43861892	219872					TRUE	LD filter (R2 < 0.6)
rs9368730	rs7744020	narcolepsy-cataplexy syndrome, age at onset	2014-05-13	24204295	at 1000 Chinese		6p21.32	6	32658353	NR	HLA-DQA1 - HLA-DQB1	ENSG00000196735	ENSG00000231286		rs7744020-A	regulatory_region_variant		0.272	8e-09	8.09691	1.9	year decrease	Genome-wide genotyping array	(G/A)	A	0.3239	45628	0.9565	0.0195	32658353	1000					TRUE	LD filter (R2 < 0.6)
rs9368730	rs7744020	allergic rhinitis	2020-03-02	31361310	18915 European 239773 European		6p21.32	6	32658353	HLA-DQB1	HLA-DQA1 - HLA-DQB1	ENSG00000196735	ENSG00000231286		rs7744020-A	regulatory_region_variant		0.3071	4e-25	24.3979	1.131	[1.106-1.157]	Genome-wide genotyping array	(G/A)	A	0.3239	45628	0.9565	0.0195	32658353	258688					TRUE	LD filter (R2 < 0.6)
rs34293138	rs77440492	macrophage inflammatory protein 1b measurement	2017-08-04	27989323	8243 Finnish		3p21.31	3	49094441	NR	QRICH1 - QARS1	ENSG00000198218	ENSG00000172053		rs77440492-C	TF_binding_site_variant		NR	7e-15	14.1549	0.2419	[0.18-0.3] SD units decrease	Genome-wide genotyping array	(C/T)	C	0.007	-447143	0.8175	0.017	49094441	8243					TRUE	LD filter (R2 < 0.6)
rs11057413	rs77440502	BMI-adjusted waist circumference	2021-08-24	34021172	219872 British		12q24.31	12	123823362	DNAH10	DNAH10, DNAH10			ENSG00000281935, ENSG00000197653	rs77440502-T	intron_variant		NR	2e-09	8.69897	0.0470474	[0.032-0.062] unit decrease	Genome-wide genotyping array	(A/T)	T	0.0128	-181253	0.8933	0.0282	123823362	219872					TRUE	LD filter (R2 < 0.6)
rs10419627	rs77440950	ornithine measurement	2022-05-10	33414548	30920 Caucasian		19p13.13	19	12915598		SYCE2			ENSG00000161860	rs77440950-T	intron_variant		0.8587	9e-16	15.0458	8.047	(zscore) increase	Genome-wide genotyping array	(T/C)	T	0.2638	-10265	0.9981	0.2381	12915598	30920					TRUE	LD filter (R2 < 0.6)
rs10419627	rs77440950	mean corpuscular hemoglobin concentration	2020-09-18	32888494	408112 British		19p13.13	19	12915598	SYCE2	SYCE2			ENSG00000161860	rs77440950-C	intron_variant		0.138042	7e-13	12.1549	0.0371429	[0.031-0.043] unit decrease	Genome-wide genotyping array	(T/C)	C	0.2638	-10265	0.9981	0.2381	12915598	408112					TRUE	LD filter (R2 < 0.6)
rs9368730	rs7744304	BMI-adjusted hip circumference	2021-08-24	34021172	186825 British		6p21.32	6	32457710	HLA-DRB9	HLA-DRA - HLA-DRB9	ENSG00000234794	ENSG00000226035		rs7744304-G	intergenic_variant		NR	9e-27	26.0458	0.0345924	[0.028-0.041] unit increase	Genome-wide genotyping array	(G/T)	G	0.251	-155015	0.9252	0.0127	32457710	186825					TRUE	LD filter (R2 < 0.6)
rs11243145	rs7744366	Ewing sarcoma	2018-10-22	30093639	733 European 1346 European	657 European ancestry cases, 4,078 European ancestry controls	6p25.1	6	6854256	RREB1, SSR1, CAGE1	BTF3P7 - RN7SL554P	ENSG00000219986	ENSG00000240936		rs7744366-G	intergenic_variant		NR	1e-18	18	1.74056	[1.53857-1.96907]	Genome-wide genotyping array	(G/A)	G	0.2704	-276947	0.2942	0.0124	6854256	2079					TRUE	LD filter (R2 < 0.6)
rs7740107	rs7744830	calcium measurement	2021-12-14	34594039	315153 European 83980 East Asian		6q23.1	6	130046580		L3MBTL3			ENSG00000198945	rs7744830-G	intron_variant		NR	6e-18	17.2218	0.021	[0.016-0.026] unit decrease	Genome-wide genotyping array	(T/G)	G	0.3638	-6736	1	0.3605	130046580	399133					TRUE	LD filter (R2 < 0.6)
rs34293138	rs77448841	serum albumin measurement	2021-06-29	33462484	313032 European 5573 African 6687 South Asian		3p21.31	3	49787323	NR	IP6K1 - CDHR4	ENSG00000176095	ENSG00000187492		rs77448841-A	regulatory_region_variant		NR	9e-14	13.0458	0.0744	[0.055-0.094] unit increase	Genome-wide genotyping array	(G/A)	A	0.0068	245739	1	0.0247	49787323	325292					TRUE	LD filter (R2 < 0.6)
rs9368730	rs7745040	response to vaccine	2018-05-21	29534301	107 Japanese 351 Japanese 735 Japanese		6p21.32	6	32696555	HLA-DQA2	HLA-DQB1 - MTCO3P1	ENSG00000231286	ENSG00000237145		rs7745040-?	intergenic_variant			2e-10	9.69897	0.162	unit decrease	Genome-wide genotyping array	(T/C)	?	0.4169	83830	0.8551	0.0454	32696555	1193					TRUE	LD filter (R2 < 0.6)
rs622076	rs7746553	age at first sexual intercourse measurement	2021-07-27	34211149	397338 European		6p21.33	6	31928196	C2	C2, C2, C2, C2, C2, C2			ENSG00000166278, ENSG00000235696, ENSG00000231543, ENSG00000235017, ENSG00000226560, ENSG00000206372	rs7746553-C	splice_region_variant		0.848517	5e-08	7.30103	0.0160902	[0.01-0.022] unit increase	Genome-wide genotyping array	(C/G)	C	0.2374	69268	0.2182	0.0179	31928196	397338					TRUE	LD filter (R2 < 0.6)
rs7740107	rs7746589	C-reactive protein measurement	2019-04-18	30388399	148164 European		6q23.1	6	130050695	L3MBTL3	L3MBTL3			ENSG00000198945	rs7746589-A	intron_variant		0.67	1e-08	8	0.024	[0.016-0.032] unit increase	Genome-wide genotyping array	(G/A)	A	0.4958	-2621	1	0.2097	130050695	148164					TRUE	LD filter (R2 < 0.6)
rs3820201	rs77466051	acylcarnitine measurement	2020-02-25	31628463	1954 Chinese		1p32.3	1	53203752	CPT2	CPT2			ENSG00000157184	rs77466051-A	non_coding_transcript_exon_variant		0.7793	2e-18	17.699	0.0877	[0.063-0.113] unit increase	Genome-wide genotyping array	(A/G)	A	0.0809	87754	0.6903	0.0196	53203752	1954					TRUE	LD filter (R2 < 0.6)
rs12439429	rs77468143	non-small cell lung carcinoma	2021-08-13	32889700	27120 Chinese European 27355 Chinese European		15q21.1	15	49084427	NR	SECISBP2L - COPS2	ENSG00000138593	ENSG00000166200		rs77468143-T	intergenic_variant		NR	1e-07	7	1.09	[1.05-1.12]	Genome-wide genotyping array	(T/G)	T	0.1873	-358010	0.2782	0.0155	49084427	54475					TRUE	LD filter (R2 < 0.6)
rs12439429	rs77468143	lung adenocarcinoma	2019-10-16	31326317	8762 Chinese 6819 European 13328 Chinese 14027 European		15q21.1	15	49084427	SECISBP2L	SECISBP2L - COPS2	ENSG00000138593	ENSG00000166200		rs77468143-T	intergenic_variant		0.767	7e-12	11.1549	1.14	[1.10-1.18]	Genome-wide genotyping array	(T/G)	T	0.1873	-358010	0.2782	0.0155	49084427	42936					TRUE	LD filter (R2 < 0.6)
rs12439429	rs77468143	lung adenocarcinoma	2021-08-13	32889700	15581 Chinese European 27355 Chinese European		15q21.1	15	49084427	NR	SECISBP2L - COPS2	ENSG00000138593	ENSG00000166200		rs77468143-T	intergenic_variant		NR	7e-12	11.1549	1.14	[1.10-1.18]	Genome-wide genotyping array	(T/G)	T	0.1873	-358010	0.2782	0.0155	49084427	42936					TRUE	LD filter (R2 < 0.6)
rs12439429	rs77468143	lung carcinoma	2017-09-18	28604730	29266 European 56450 European		15q21.1	15	49084427	SECISBP2L, COPS2	SECISBP2L - COPS2	ENSG00000138593	ENSG00000166200		rs77468143-T	intergenic_variant		0.746124	1e-09	9	1.08618	[1.06-1.12]	Genome-wide genotyping array	(T/G)	T	0.1873	-358010	0.2782	0.0155	49084427	85716					TRUE	LD filter (R2 < 0.6)
rs12439429	rs77468143	lung adenocarcinoma	2017-09-18	28604730	11273 European 55483 European		15q21.1	15	49084427	SECISBP2L, COPS2	SECISBP2L - COPS2	ENSG00000138593	ENSG00000166200		rs77468143-T	intergenic_variant		0.747375	2e-16	15.699	1.16773	[1.13-1.21]	Genome-wide genotyping array	(T/G)	T	0.1873	-358010	0.2782	0.0155	49084427	66756					TRUE	LD filter (R2 < 0.6)
rs9465741	rs7747752	HbA1c measurement	2012-02-25	22290723	4275 Korean	3,782 Korean ancestry individuals	6p22.3	6	20725192	CDKAL1	CDKAL1			ENSG00000145996	rs7747752-C	intron_variant		0.53	1e-11	11	0.046	[NR] % decrease	Genome-wide genotyping array	(G/C)	C	0.3908	296991	0.2263	0.0159	20725192	4275					TRUE	LD filter (R2 < 0.6)
rs9376148	rs7748148	monocyte count	2021-12-13	34469753	234690 European	100,494 European ancestry individuals	6q23.3	6	135363485		AHI1			ENSG00000135541	rs7748148-T	intron_variant		0.46	2e-11	10.699			Genome-wide genotyping array	(T/G)	T	0.4934	-413877	0.4108	0.1468	135363485	234690					TRUE	LD filter (R2 < 0.6)
rs9368730	rs7748270	non-alcoholic fatty liver disease	2022-02-22	35047847	28396 European 108652 European		6p21.32	6	32480822		HLA-DRB9 - HLA-DRB5	ENSG00000226035	ENSG00000198502		rs7748270-?	intergenic_variant		NR	4e-12	11.3979	0.00632062	[0.0045-0.0081] unit decrease	Genome-wide genotyping array	(C/T)	?	0.4944	-131903	0.9536	0.0413	32480822	137048					TRUE	LD filter (R2 < 0.6)
rs9368730	rs7748270	rheumatoid arthritis	2014-11-14	24782177	433 Han Chinese 519 Han Chinese 943 Han Chinese	1,032 Han Chinese ancestry ACPA positive cases, 1,100 Han Chinese ancestry ACPA negative cases, 2,553 Han Chinese ancestry controls	6p21.32	6	32480822	MHC	HLA-DRB9 - HLA-DRB5	ENSG00000226035	ENSG00000198502		rs7748270-T	intergenic_variant		0.525	4e-13	12.3979	1.7361	[NR]	Genome-wide genotyping array	(C/T)	T	0.4944	-131903	0.9536	0.0413	32480822	1895					TRUE	LD filter (R2 < 0.6)
rs9368730	rs7748270	rheumatoid arthritis	2014-11-14	24782177	433 Han Chinese 519 Han Chinese 943 Han Chinese	1,032 Han Chinese ancestry ACPA positive cases, 1,100 Han Chinese ancestry ACPA negative cases, 2,553 Han Chinese ancestry controls	6p21.32	6	32480822	MHC	HLA-DRB9 - HLA-DRB5	ENSG00000226035	ENSG00000198502		rs7748270-T	intergenic_variant		0.525	1e-16	16	2.01	[NR]	Genome-wide genotyping array	(C/T)	T	0.4944	-131903	0.9536	0.0413	32480822	1895					TRUE	LD filter (R2 < 0.6)
rs9368730	rs7748270	monocyte count	2021-12-13	34469753	234690 European	100,494 European ancestry individuals	6p21.32	6	32480822		HLA-DRB9 - HLA-DRB5	ENSG00000226035	ENSG00000198502		rs7748270-C	intergenic_variant		0.487	1e-35	35			Genome-wide genotyping array	(C/T)	C	0.4944	-131903	0.9536	0.0413	32480822	234690					TRUE	LD filter (R2 < 0.6)
rs7397189	rs774898	blood protein measurement	2020-06-25	27532455	1340 European		12q13.3	12	57633003	NR	B4GALNT1			ENSG00000135454	rs774898-?	5_prime_UTR_variant			3e-06	5.52288	0.1235	[NR] unit decrease	Genome-wide genotyping array	(G/T)	?	0.2372	298010	0.2209	0.0253	57633003	1340					TRUE	LD filter (R2 < 0.6)
rs920811	rs7750288	serum metabolite measurement	2021-07-09	33031748	3926 Hispanic/Latino		6q25.3	6	159979115	IGF2R	IGF2R			ENSG00000197081	rs7750288-A	intron_variant		0.722236	1e-17	17	0.215	[0.17-0.26] unit increase	Genome-wide genotyping array	(A/G)	A	0.1809	-96096	0.4537	0.0511	159979115	3926					TRUE	LD filter (R2 < 0.6)
rs920811	rs7750288	sleep duration, low density lipoprotein cholesterol measurement	2020-01-07	31719535	2913 African American 358 Chinese 110 Asian 7583 European 1036 Hispanic/Latino 11862 African American 1432 Chinese 444 Asian at 31744 European 4066 Hispanic/Latino	at least 214 African American long sleepers, 616 East Asian ancestry long sleepers, up to 6,657 European ancestry long sleepers, 2,457 Hispanic long sleepers, at least 913 African American controls, 2,517 East Asian ancestry controls, up to 26,868 European ancestry controls, 9,870 Hispanic controls	6q25.3	6	159979115	SLC22A1	IGF2R			ENSG00000197081	rs7750288-?	intron_variant		NR	2e-11	10.699	1.535	[1.1-1.97] unit decrease	Genome-wide genotyping array	(A/G)	?	0.1809	-96096	0.4537	0.0511	159979115	61548					TRUE	LD filter (R2 < 0.6)
rs920811	rs7750288	familial hyperlipidemia	2022-06-06	34906840	39961 British 309261 British		6q25.3	6	159979115		IGF2R			ENSG00000197081	rs7750288-A	intron_variant		0.713739	2e-11	10.699	0.0566373	[0.04-0.073] unit decrease	Genome-wide genotyping array	(A/G)	A	0.1809	-96096	0.4537	0.0511	159979115	349222					TRUE	LD filter (R2 < 0.6)
rs920811	rs7750288	serum metabolite measurement	2021-07-09	33031748	3926 Hispanic/Latino	1,509 European ancestry individuals	6q25.3	6	159979115	IGF2R	IGF2R			ENSG00000197081	rs7750288-A	intron_variant		0.722236	1e-17	17	0.215	[0.17-0.26] unit increase	Genome-wide genotyping array	(A/G)	A	0.1809	-96096	0.4537	0.0511	159979115	3926					TRUE	LD filter (R2 < 0.6)
rs920811	rs7750288	familial hyperlipidemia	2022-06-06	34906840	17485 British 331737 British		6q25.3	6	159979115		IGF2R			ENSG00000197081	rs7750288-A	intron_variant		0.713739	5e-10	9.30103	0.0760462	[0.052-0.1] unit decrease	Genome-wide genotyping array	(A/G)	A	0.1809	-96096	0.4537	0.0511	159979115	349222					TRUE	LD filter (R2 < 0.6)
rs11170624	rs77511173	body mass index	2017-10-27	28892062	72390 Japanese 85894 Japanese	up to 10,048 Japanese ancestry women, up to 5,098 Japanese ancestry men, up to 181,999 European ancestry women, up to 140,155 European ancestry controls	12q13.13	12	53489753	MAP3K12	MAP3K12			ENSG00000139625	rs77511173-C	intron_variant		0.08	1e-08	8	0.044	[0.028-0.06] unit decrease	Genome-wide genotyping array	(T/C)	C	0.0393	-146701	0.7759	0.0581	53489753	158284					TRUE	LD filter (R2 < 0.6)
rs11243145	rs7751325	BMI-adjusted hip circumference	2021-08-24	34021172	219872 British		6p24.3	6	7208899	RREB1	RREB1			ENSG00000124782	rs7751325-T	intron_variant		NR	2e-08	7.69897	0.0158376	[0.01-0.021] unit increase	Genome-wide genotyping array	(C/T)	T	0.4986	77696	0.4979	0.0951	7208899	219872					TRUE	LD filter (R2 < 0.6)
rs622076	rs7751505	puberty, height growth measurement	2013-05-31	23449627	5043 European 5756 European		6p21.33	6	31392478	MICA, VARS2	HLA-S - MICA	ENSG00000228179	ENSG00000235233		rs7751505-C	intergenic_variant		0.28	4e-06	5.39794	0.07	[0.041-0.099] unit decrease	Genome-wide genotyping array	(A/C)	C	0.3319	-466450	0.449	0.0117	31392478	10799					TRUE	LD filter (R2 < 0.6)
rs9368730	rs7751856	serum IgG glycosylation measurement	2022-07-18	35332118	2020 Korculan Shetl Isles (/ )		6p21.32	6	32731211		HLA-DQB3, HLA-DQB3, HLA-DQB3, HLA-DQB3, HLA-DQB3, HLA-DQB3, HLA-DQB3, HLA-DQB3			ENSG00000224793, ENSG00000234968, ENSG00000226030, ENSG00000231596, ENSG00000234510, ENSG00000226343, ENSG00000228684, ENSG00000224197	rs7751856-A	intron_variant		0.551	6e-10	9.22185	0.199	[0.14-0.26] unit decrease	Genome-wide genotyping array	(C/A)	A	0.4309	118486	0.8148	0.0223	32731211	2020					TRUE	LD filter (R2 < 0.6)
rs622076	rs77523206	visual perception measurement	2021-04-28	32939015	1986 Chinese	839 Chinese ancestry individuals	6p21.33	6	31468688	NR	HCP5, HCP5, HCP5			ENSG00000237105, ENSG00000206337, ENSG00000230389	rs77523206-?	non_coding_transcript_exon_variant		NR	1e-93	93	20.529	NR z score increase	Genome-wide genotyping array	(A/T)	?	0.0268	-390240	0.2747	0.0177	31468688	1986					TRUE	LD filter (R2 < 0.6)
rs7397189	rs775248	calcium measurement	2021-12-14	34594039	315153 European 83980 East Asian		12q13.3	12	57582127		KIF5A			ENSG00000155980	rs775248-G	non_coding_transcript_exon_variant		NR	7e-11	10.1549	0.0162	[0.011-0.021] unit decrease	Genome-wide genotyping array	(C/G)	G	0.2145	247134	0.3168	0.0592	57582127	399133					TRUE	LD filter (R2 < 0.6)
rs7397189	rs775249	blood protein measurement	2018-11-16	30072576	3200 European		12q13.3	12	57583220	INHBC	KIF5A			ENSG00000155980	rs775249-C	splice_region_variant		0.655469	5e-06	5.30103	0.118849	[0.068-0.17] unit increase	Targeted genotyping array	(C/T)	C	0.2115	248227	0.3066	0.0565	57583220	3200					TRUE	LD filter (R2 < 0.6)
rs7397189	rs775249	blood protein measurement	2018-11-16	30072576	3200 European		12q13.3	12	57583220	NR	KIF5A			ENSG00000155980	rs775249-C	splice_region_variant		0.655469	4e-16	15.3979	0.211762	[0.16-0.26] unit increase	Targeted genotyping array	(C/T)	C	0.2115	248227	0.3066	0.0565	57583220	3200					TRUE	LD filter (R2 < 0.6)
rs6935129	rs7752998	body height	2021-01-26	32376654	453169 European		6p21.31	6	34430581	RPS10	RPS10-NUDT3 - PACSIN1	ENSG00000270800	ENSG00000124507		rs7752998-A	intergenic_variant		0.206723	5e-09	8.30103	0.0102464	[0.0068-0.0137] unit increase	Genome-wide genotyping array	(A/T)	A	0.4487	26651	0.9963	0.2979	34430581	453169					TRUE	LD filter (R2 < 0.6)
rs9368730	rs7753017	systemic lupus erythematosus	2021-06-23	33272962	13377 East Asian 194993 East Asian		6p21.32	6	32759548	NR	HLA-DQB2, HLA-DQB2, HLA-DQB2, HLA-DQB2, HLA-DQB2, HLA-DQB2, HLA-DQB2, HLA-DQB2			ENSG00000232629, ENSG00000230675, ENSG00000224305, ENSG00000228813, ENSG00000196610, ENSG00000229493, ENSG00000228254, ENSG00000226165	rs7753017-A	intron_variant		0.237	5e-43	42.301	0.745	[0.7-0.79]	Genome-wide genotyping array	(A/G)	A	0.3429	146823	0.7535	0.0132	32759548	208370					TRUE	LD filter (R2 < 0.6)
rs10447437	rs7753038	brain measurement	2022-03-28	33821002	19670 European		6q22.31	6	125756511		HEY2			ENSG00000135547	rs7753038-?	intron_variant		NR	1e-37	37			Genome-wide genotyping array	(G/A)	?	0.4173	-181235	0.4626	0.2011	125756511	19670					TRUE	LD filter (R2 < 0.6)
rs6935129	rs7753429	body height	2021-06-24	34054925	2603 Korean 2869 Korean	19,571 Korean ancestry males, 37,321 Korean ancestry females	6p21.31	6	34224101	HMGA1	CYCSP55 - HMGA1	ENSG00000214810	ENSG00000137309		rs7753429-C	intergenic_variant		0.1518	1e-22	22	0.48	[0.38-0.58] unit increase	Genome-wide genotyping array	(C/G)	C	0.1645	-179829	0.3114	0.0782	34224101	5472					TRUE	LD filter (R2 < 0.6)
rs9368730	rs7754768	Henoch-Schoenlein purpura	2021-04-22	33591409	46 Finnish 18757 Finnish		6p21.32	6	32452402	NR	HLA-DRA - HLA-DRB9	ENSG00000234794	ENSG00000226035		rs7754768-C	regulatory_region_variant		0.49	7e-10	9.1549	0.14	[0.10-0.20]	Genome-wide genotyping array	(C/T)	C	0.4295	-160323	0.9344	0.0292	32452402	18803					TRUE	LD filter (R2 < 0.6)
rs2070803	rs77548871	appendicular lean mass	2020-02-07	31761296	85750 European		1q21.3	1	155016057	NR	ZBTB7B			ENSG00000160685	rs77548871-C	intron_variant		0.0428823	3e-09	8.52288	0.143933	[0.097-0.191] unit increase	Genome-wide genotyping array	(G/C)	C	0.0174	-169182	0.8186	0.0122	155016057	85750					TRUE	LD filter (R2 < 0.6)
rs2070803	rs77548871	BMI-adjusted waist circumference	2021-08-24	34021172	219872 British		1q21.3	1	155016057	ZBTB7B	ZBTB7B			ENSG00000160685	rs77548871-C	intron_variant		NR	4e-10	9.39794	0.0446148	[0.031-0.059] unit decrease	Genome-wide genotyping array	(G/C)	C	0.0174	-169182	0.8186	0.0122	155016057	219872					TRUE	LD filter (R2 < 0.6)
rs2070803	rs77548871	prostate carcinoma, breast carcinoma, ovarian carcinoma	2020-12-01	27432226	62533 European 60976 European 15437 European 30845 European 34379 European 33164 European		1q21.3	1	155016057	ZBTB7B	ZBTB7B			ENSG00000160685	rs77548871-C	intron_variant		0.0472	5e-09	8.30103	0.0991	[0.066-0.132] unit decrease	Targeted genotyping array	(G/C)	C	0.0174	-169182	0.8186	0.0122	155016057	237334					TRUE	LD filter (R2 < 0.6)
rs7740107	rs7755589	BMI-adjusted waist-hip ratio	2021-08-24	34021172	186825 British		6q23.1	6	130098410	L3MBTL3	L3MBTL3			ENSG00000198945	rs7755589-A	intron_variant		NR	3e-10	9.52288	0.0215794	[0.015-0.028] unit decrease	Genome-wide genotyping array	(G/A)	A	0.2198	45094	0.4489	0.1475	130098410	186825					TRUE	LD filter (R2 < 0.6)
rs60580012	rs77556405	chronotype measurement	2019-06-25	30804565	385949 European		17q21.32	17	48386547	NR	SKAP1			ENSG00000141293	rs77556405-A	intron_variant		0.1727	2e-13	12.699	0.0168	[0.012-0.021] unit increase	Genome-wide genotyping array	(G/A)	A	0.0513	494101	0.8268	0.0136	48386547	385949					TRUE	LD filter (R2 < 0.6)
rs3925003	rs7755709	mean corpuscular hemoglobin	2021-12-14	34594039	350472 European 128028 East Asian		6p12.1	6	55558919		HMGCLL1			ENSG00000146151	rs7755709-T	intron_variant		NR	2e-08	7.69897	0.0115	[0.0076-0.0154] unit increase	Genome-wide genotyping array	(C/T)	T	0.474	1099	0.9822	0.5874	55558919	478500					TRUE	LD filter (R2 < 0.6)
rs2297853	rs7756021	monocyte count	2020-09-21	32888493	521594 European		6q23.1	6	130769252	NR	NA - SMLR1		ENSG00000256162		rs7756021-C	intergenic_variant		0.152309	2e-15	14.699	0.020704	[0.016-0.026] SD unit decrease	Genome-wide genotyping array	(T/C)	C	0.1182	-186548	0.2791	0.0206	130769252	521594					TRUE	LD filter (R2 < 0.6)
rs7740107	rs7756339	cholesterol:total lipids ratio, high density lipoprotein cholesterol measurement	2022-04-27	35213538	115082 European		6q23.1	6	130093090		L3MBTL3			ENSG00000198945	rs7756339-A	intron_variant		0.687268	4e-09	8.39794	0.024911	[0.017-0.033] unit decrease	Genome-wide genotyping array	(A/G)	A	0.3678	39774	0.3348	0.0397	130093090	115082					TRUE	LD filter (R2 < 0.6)
rs7740107	rs7756339	triglycerides:total lipids ratio, high density lipoprotein cholesterol measurement	2022-04-27	35213538	115082 European		6q23.1	6	130093090		L3MBTL3			ENSG00000198945	rs7756339-A	intron_variant		0.687268	2e-08	7.69897	0.0237962	[0.015-0.032] unit increase	Genome-wide genotyping array	(A/G)	A	0.3678	39774	0.3348	0.0397	130093090	115082					TRUE	LD filter (R2 < 0.6)
rs2297853	rs7756781	creativity measurement	2020-04-17	32133506	4664 Han Chinese		6q23.2	6	131073601	EPB41L2	EPB41L2 - AKAP7	ENSG00000079819	ENSG00000118507		rs7756781-G	intergenic_variant			9e-06	5.04576	3.68	[NR] unit increase	Genome-wide genotyping array	(G/T)	G	0.2105	117796	0.2031	0.0216	131073601	4664					TRUE	LD filter (R2 < 0.6)
rs7740107	rs7756870	calcium measurement	2021-09-27	33887147	305349 European		6q23.1	6	130052503	NR	L3MBTL3			ENSG00000198945	rs7756870-G	intron_variant		0.6886	3e-18	17.5229	0.002046	[0.0016-0.0025] mmol/L decrease	Genome-wide genotyping array	(C/G)	G	0.3638	-813	1	0.3605	130052503	305349					TRUE	LD filter (R2 < 0.6)
rs7740107	rs7756870	C-reactive protein measurement	2022-05-06	35459240	575531 European		6q23.1	6	130052503		L3MBTL3			ENSG00000198945	rs7756870-C	intron_variant		NR	1e-25	25	0.022	[0.018-0.026] unit decrease	Genome-wide genotyping array	(C/G)	C	0.3638	-813	1	0.3605	130052503	575531					TRUE	LD filter (R2 < 0.6)
rs3925003	rs7757288	body mass index	2020-10-30	33045005	39620 European		6p12.1	6	55340704	GFRAL	GFRAL			ENSG00000187871	rs7757288-G	intron_variant		0.39	7e-07	6.1549	0.04	[0.024-0.056] unit increase	Genome-wide genotyping array	(G/A)	G	0.3854	-217116	0.1874	0.0326	55340704	39620					TRUE	LD filter (R2 < 0.6)
rs6935129	rs7757419	physical activity measurement, body mass index	2017-08-18	28448500	2518 African American 86278 European 1773 Fiino 1030 Indian 1457 African American 55137 European 7648 Indian 5527 European	6,244 African American women, 17,531 European ancestry women, 329 African American men, 19,956 European ancestry men	6p21.31	6	34471792	PACSIN1	PACSIN1			ENSG00000124507	rs7757419-T	intron_variant		0.1856	3e-07	6.52288	0.0333	[0.021-0.046] kg/m2 increase	Genome-wide genotyping array	(A/T)	T	0.1881	67862	0.5349	0.0162	34471792	161368					TRUE	LD filter (R2 < 0.6)
rs6935129	rs7757419	body mass index	2017-08-18	28448500	1957 African American 1773 Fiino 305 Indian 67609 European 1206 African American 2029 Indian 43399 European at 4819 European	4,807 African American women, 12,347 European ancestry women, 265 African American men, 14,540 European ancestry men	6p21.31	6	34471792	PACSIN1	PACSIN1			ENSG00000124507	rs7757419-T	intron_variant		0.1856	2e-06	5.69897	0.027	[0.016-0.038] kg/m2 increase	Genome-wide genotyping array	(A/T)	T	0.1881	67862	0.5349	0.0162	34471792	123097					TRUE	LD filter (R2 < 0.6)
rs6935129	rs7757419	physical activity measurement, body mass index	2017-08-18	28448500	2518 African American 86278 European 1773 Fiino 1030 Indian 1457 African American 55137 European 7648 Indian 5527 European	6,244 African American women, 17,531 European ancestry women, 329 African American men, 19,956 European ancestry men	6p21.31	6	34471792	PACSIN1	PACSIN1			ENSG00000124507	rs7757419-?	intron_variant		NR	1e-06	6			Genome-wide genotyping array	(A/T)	?	0.1881	67862	0.5349	0.0162	34471792	161368					TRUE	LD filter (R2 < 0.6)
rs6935129	rs7757419	physical activity measurement, body mass index	2017-08-18	28448500	2518 African American 86278 European 1773 Fiino 1030 Indian 1457 African American 55137 European 7648 Indian 5527 European	6,244 African American women, 17,531 European ancestry women, 329 African American men, 19,956 European ancestry men	6p21.31	6	34471792	PACSIN1	PACSIN1			ENSG00000124507	rs7757419-T	intron_variant		0.1856	2e-08	7.69897	0.0283	[0.018-0.038] kg/m2 increase	Genome-wide genotyping array	(A/T)	T	0.1881	67862	0.5349	0.0162	34471792	161368					TRUE	LD filter (R2 < 0.6)
rs6935129	rs7757419	physical activity measurement, body mass index	2017-08-18	28448500	2518 African American 86278 European 1773 Fiino 1030 Indian 1457 African American 55137 European 7648 Indian 5527 European	6,244 African American women, 17,531 European ancestry women, 329 African American men, 19,956 European ancestry men	6p21.31	6	34471792	PACSIN1	PACSIN1			ENSG00000124507	rs7757419-?	intron_variant		NR	2e-07	6.69897			Genome-wide genotyping array	(A/T)	?	0.1881	67862	0.5349	0.0162	34471792	161368					TRUE	LD filter (R2 < 0.6)
rs6935129	rs7757419	body mass index	2018-09-28	30108127	315347 European 8322 Hispanic/Latino 7290 East Asian 3069 African American 459 South Asian	431,743 European ancestry individuals, 9,275 South Asian ancestry individuals, 8,261 African British individuals, 1,822 East Asian ancestry individuals, 7,620 individuals	6p21.31	6	34471792	NR	PACSIN1			ENSG00000124507	rs7757419-A	intron_variant		NR	3e-10	9.52288	0.021	[NR] unit decrease	Genome-wide genotyping array	(A/T)	A	0.1881	67862	0.5349	0.0162	34471792	334487					TRUE	LD filter (R2 < 0.6)
rs6935129	rs7757419	body mass index	2017-08-18	28448500	1957 African American 1773 Fiino 305 Indian 67609 European 1206 African American 2029 Indian 43399 European at 4819 European	4,807 African American women, 12,347 European ancestry women, 265 African American men, 14,540 European ancestry men	6p21.31	6	34471792	PACSIN1	PACSIN1			ENSG00000124507	rs7757419-T	intron_variant		0.1871	9e-06	5.04576	0.032	[0.018-0.046] kg/m2 increase	Genome-wide genotyping array	(A/T)	T	0.1881	67862	0.5349	0.0162	34471792	123097					TRUE	LD filter (R2 < 0.6)
rs6664388	rs77576965	chronotype measurement	2019-06-25	30804565	385949 European		1p36.21	1	15590239	NR	DNAJC16			ENSG00000116138	rs77576965-T	intron_variant		0.2727	2e-08	7.69897	0.0109	[0.0072-0.0146] unit increase	Genome-wide genotyping array	(C/T)	T	0.2382	8492	0.9054	0.1354	15590239	385949					TRUE	LD filter (R2 < 0.6)
rs45619934	rs77576965	chronotype measurement	2019-06-25	30804565	385949 European		1p36.21	1	15590239	NR	DNAJC16			ENSG00000116138	rs77576965-T	intron_variant		0.2727	2e-08	7.69897	0.0109	[0.0072-0.0146] unit increase	Genome-wide genotyping array	(C/T)	T	0.2382	4787	0.935	0.1015	15590239	385949					TRUE	LD filter (R2 < 0.6)
rs2297853	rs7758016	brain measurement	2022-03-07	34910505	33748 European		6q23.2	6	131044236		EPB41L2			ENSG00000079819	rs7758016-A	intron_variant		0.38	1e-08	8	5.66	z score increase	Genome-wide genotyping array	(G/A)	A	0.2009	88431	0.9685	0.4642	131044236	33748					TRUE	LD filter (R2 < 0.6)
rs10447437	rs7758115	type 2 diabetes mellitus	2020-09-14	32541925	148726 European 24646 African American 8616 Hispanic 46511 Asian 965732 European 31446 African American 11829 Hispanic 169776 Asian		6q22.31	6	125740356	NR	LINC02523 - HEY2	ENSG00000224506	ENSG00000135547		rs7758115-G	intron_variant		0.4997	4e-09	8.39794	0.0232	[0.016-0.031] unit decrease	Genome-wide genotyping array	(G/A)	G	0.4297	-197390	0.4927	0.2169	125740356	1407282					TRUE	LD filter (R2 < 0.6)
rs1857859	rs7758630	unipolar depression	2019-03-19	30718901	118811 European 327427 European 127552 233763	414,055 European ancestry cases, 892,299 European ancestry controls	6q16.3	6	100939428	NR	ASCC3 - GRIK2	ENSG00000112249	ENSG00000164418		rs7758630-T	intergenic_variant		0.5949	8e-14	13.0969	1.01626	[1.01-1.02]	Genome-wide genotyping array	(T/A)	T	0.2326	492717	0.2946	0.0694	100939428	807553					TRUE	LD filter (R2 < 0.6)
rs881858	rs7758685	brain measurement	2022-03-28	33821002	19670 European		6p21.1	6	43857529		LINC02537 - SCIRT	ENSG00000283215	ENSG00000237686		rs7758685-?	intergenic_variant		NR	2e-18	17.699			Genome-wide genotyping array	(A/G)	?	0.2973	18657	0.7018	0.1186	43857529	19670					TRUE	LD filter (R2 < 0.6)
rs690428	rs77593734	glomerular filtration rate, creatine measurement	2021-05-27	33137338	19901 European African American Hispanic 175244 European African American Hispanic		15q21.3	15	53710409	WDR72	WDR72			ENSG00000166415	rs77593734-T	intron_variant		0.72	1e-11	11	1.102	NR	Genome-wide genotyping array	(T/C)	T	0.2971	52028	0.7977	0.384	53710409	195145					TRUE	LD filter (R2 < 0.6)
rs7169329	rs77593734	glomerular filtration rate, creatine measurement	2021-05-27	33137338	19901 European African American Hispanic 175244 European African American Hispanic		15q21.3	15	53710409	WDR72	WDR72			ENSG00000166415	rs77593734-T	intron_variant		0.72	1e-11	11	1.102	NR	Genome-wide genotyping array	(T/C)	T	0.2971	99980	0.3505	0.0298	53710409	195145					TRUE	LD filter (R2 < 0.6)
rs883541	rs77596502	body weight	2021-12-14	34594039	360116 European 165419 East Asian		17q24.2	17	67968055		BPTF			ENSG00000171634	rs77596502-T	intron_variant		NR	1e-30	30	0.0224	[0.019-0.026] unit increase	Genome-wide genotyping array	(AGG/-)	T	0.2778	-484952	0.1531	0.0218	67968054	525535					TRUE	LD filter (R2 < 0.6)
rs11768336	rs77601902	BMI-adjusted waist-hip ratio	2021-08-24	34021172	219872 British		7p15.2	7	25852657	CTD-2227E11.1	NA - MIR148A		ENSG00000199085		rs77601902-T	intergenic_variant		NR	9e-19	18.0458	0.039343	[0.031-0.048] unit increase	Genome-wide genotyping array	(C/T)	T	0.1767	100586	0.204	0.0114	25852657	219872					TRUE	LD filter (R2 < 0.6)
rs11768336	rs77601902	BMI-adjusted hip circumference	2021-08-24	34021172	219872 British		7p15.2	7	25852657	CTD-2227E11.1	NA - MIR148A		ENSG00000199085		rs77601902-T	intergenic_variant		NR	7e-09	8.1549	0.0267657	[0.018-0.036] unit decrease	Genome-wide genotyping array	(C/T)	T	0.1767	100586	0.204	0.0114	25852657	219872					TRUE	LD filter (R2 < 0.6)
rs11768336	rs77601902	BMI-adjusted waist circumference	2021-08-24	34021172	219872 British		7p15.2	7	25852657	CTD-2227E11.1	NA - MIR148A		ENSG00000199085		rs77601902-T	intergenic_variant		NR	5e-15	14.301	0.0350395	[0.026-0.044] unit increase	Genome-wide genotyping array	(C/T)	T	0.1767	100586	0.204	0.0114	25852657	219872					TRUE	LD filter (R2 < 0.6)
rs11768336	rs77601902	BMI-adjusted waist-hip ratio	2021-08-24	34021172	219872 British		7p15.2	7	25852657	CTD-2227E11.1	NA - MIR148A		ENSG00000199085		rs77601902-T	intergenic_variant		NR	1e-19	19	0.0402889	[0.032-0.049] unit increase	Genome-wide genotyping array	(C/T)	T	0.1767	100586	0.204	0.0114	25852657	219872					TRUE	LD filter (R2 < 0.6)
rs11768336	rs77601902	BMI-adjusted waist circumference	2021-08-24	34021172	219872 British		7p15.2	7	25852657	CTD-2227E11.1	NA - MIR148A		ENSG00000199085		rs77601902-T	intergenic_variant		NR	2e-11	10.699	0.0301187	[0.021-0.039] unit increase	Genome-wide genotyping array	(C/T)	T	0.1767	100586	0.204	0.0114	25852657	219872					TRUE	LD filter (R2 < 0.6)
rs3925003	rs77606322	heel bone mineral density	2019-01-28	30598549	426824 British		6p12.1	6	55607830	HMGCLL1	HMGCLL1 - NA	ENSG00000146151			rs77606322-T	intergenic_variant		0.96805	1e-19	19	0.0468776	[0.037-0.057] unit decrease	Genome-wide genotyping array	(T/G)	T	0.0811	50010	0.6701	0.0268	55607830	426824					TRUE	LD filter (R2 < 0.6)
rs3925003	rs77606322	heel bone mineral density	2019-02-08	30595370	446000 European		6p12.1	6	55607830		HMGCLL1 - NA	ENSG00000146151			rs77606322-?	intergenic_variant		NR	3e-17	16.5229			Genome-wide genotyping array	(T/G)	?	0.0811	50010	0.6701	0.0268	55607830	446000					TRUE	LD filter (R2 < 0.6)
rs3925003	rs77606322	heel bone mineral density	2018-10-18	30048462	394929 European		6p12.1	6	55607830		HMGCLL1 - NA	ENSG00000146151			rs77606322-?	intergenic_variant		NR	9e-16	15.0458	0.0481123	[0.037-0.059] unit decrease	Genome-wide genotyping array	(T/G)	?	0.0811	50010	0.6701	0.0268	55607830	394929					TRUE	LD filter (R2 < 0.6)
rs9368730	rs7760731	age at diagnosis, type 1 diabetes mellitus	2021-06-01	33179336	12539 European		6p21.32	6	32615624	HLA-DQA1	HLA-DRB1 - HLA-DQA1	ENSG00000206240	ENSG00000196735		rs7760731-C	regulatory_region_variant		0.642	6e-11	10.2218	0.087	[0.062-0.112] unit increase	Genome-wide genotyping array	(C/A)	C	0.257	2899	1	0.1284	32615624	12539					TRUE	LD filter (R2 < 0.6)
rs2297853	rs7761842	neuroblastoma, cutaneous melanoma	2020-07-09	31605138	2101 European 12874 European 27405 European	2,039 European ancestry neuroblastoma cases, 508 European ancestry malignant cutaneous melanoma cases, 3,469 European ancestry controls	6q23.1	6	130807230	RP11-102N11.1, SMLR1	NA - SMLR1		ENSG00000256162		rs7761842-G	intergenic_variant		0.70906	9e-06	5.04576	1.07724	[1.05-1.12]	Genome-wide genotyping array	(G/T)	G	0.4868	-148575	0.4594	0.1017	130807230	42380					TRUE	LD filter (R2 < 0.6)
rs6029640	rs77625458	BMI-adjusted waist-hip ratio	2021-08-24	34021172	219872 British		20q12	20	41230231	ZHX3	ZHX3			ENSG00000174306	rs77625458-G	intron_variant		NR	8e-11	10.0969	0.0421286	[0.029-0.055] unit increase	Genome-wide genotyping array	(A/G)	G	0.0202	-111514	0.8873	0.0259	41230231	219872					TRUE	LD filter (R2 < 0.6)
rs6029640	rs77625458	BMI-adjusted waist-hip ratio	2021-08-24	34021172	219872 British		20q12	20	41230231	ZHX3	ZHX3			ENSG00000174306	rs77625458-G	intron_variant		NR	1e-10	10	0.0416772	[0.029-0.054] unit increase	Genome-wide genotyping array	(A/G)	G	0.0202	-111514	0.8873	0.0259	41230231	219872					TRUE	LD filter (R2 < 0.6)
rs6029640	rs77625458	BMI-adjusted waist-hip ratio	2020-04-17	31669095	457690 European		20q12	20	41230231	NR	ZHX3			ENSG00000174306	rs77625458-?	intron_variant		NR	9e-12	11.0458			Genome-wide genotyping array	(A/G)	?	0.0202	-111514	0.8873	0.0259	41230231	457690					TRUE	LD filter (R2 < 0.6)
rs1214761	rs77626494	glomerular filtration rate	2022-05-26	34272381	1004040 European	417,288 European ancestry individuals	6p21.1	6	43319148		ZNF318			ENSG00000171467	rs77626494-T	intron_variant		0.102	2e-13	12.699	0.00295462	[0.0022-0.0037] unit decrease	Genome-wide genotyping array	(C/T)	T	0.0523	-67545	1	0.0492	43319148	1004040					TRUE	LD filter (R2 < 0.6)
rs1214761	rs7762731	body height	2019-05-21	30595370	458000 European		6p21.1	6	43034983		RRP36 - RN7SL403P	ENSG00000124541	ENSG00000240625		rs7762731-?	intergenic_variant		NR	2e-22	21.699			Genome-wide genotyping array	(A/G)	?	0.3407	-351710	0.2126	0.0262	43034983	458000					TRUE	LD filter (R2 < 0.6)
rs1214761	rs7762731	appendicular lean mass	2020-11-04	33097823	450243 European		6p21.1	6	43034983	CUL7	RRP36 - RN7SL403P	ENSG00000124541	ENSG00000240625		rs7762731-A	intergenic_variant		0.8604	4e-11	10.3979	0.018	[0.013-0.023] unit increase	Genome-wide genotyping array	(A/G)	A	0.3407	-351710	0.2126	0.0262	43034983	450243					TRUE	LD filter (R2 < 0.6)
rs34293138	rs77629332	serum albumin measurement	2021-06-29	33462484	313032 European 5573 African 6687 South Asian		3p21.31	3	49386804	NR	RHOA			ENSG00000067560	rs77629332-T	intron_variant		NR	2e-13	12.699	0.0722	[0.053-0.092] unit increase	Genome-wide genotyping array	(C/T)	T	0.007	-154780	1	0.0254	49386804	325292					TRUE	LD filter (R2 < 0.6)
rs11243145	rs77630070	Oral ulcer	2019-05-20	30837455	47079 British 414027 British	98,298 cases, 247,446 controls	6p24.3	6	7196090		RREB1			ENSG00000124782	rs77630070-T	intron_variant		0.807511	3e-09	8.52288	1.03378	[1.02-1.05]	Genome-wide genotyping array	(G/T)	T	0.0713	64887	0.2974	0.0176	7196090	461106					TRUE	LD filter (R2 < 0.6)
rs9368730	rs7763262	IGA glomerulonephritis	2015-09-22	25305756	1194 Han Chinese 902 Han Chinese 1553 European 3050 European	2,491 East Asian ancestry cases, 1,780 East Asian ancestry controls, 2,420 European ancestry cases, 7,222 European ancestry controls	6p21.32	6	32457105	HLA-DQB1, HLA-DQA1, HLA-DRB1	HLA-DRA - HLA-DRB9	ENSG00000234794	ENSG00000226035		rs7763262-C	intergenic_variant		0.72	1e-10	10	1.3	[NR]	Genome-wide genotyping array	(T/C)	C	0.251	-155620	0.9252	0.0127	32457105	6699					TRUE	LD filter (R2 < 0.6)
rs9368730	rs7763262	IGA glomerulonephritis	2015-09-22	25305756	1194 Han Chinese 902 Han Chinese 1553 European 3050 European	2,491 East Asian ancestry cases, 1,780 East Asian ancestry controls, 2,420 European ancestry cases, 7,222 European ancestry controls	6p21.32	6	32457105	HLA-DQB1, HLA-DQA1, HLA-DRB1	HLA-DRA - HLA-DRB9	ENSG00000234794	ENSG00000226035		rs7763262-C	intergenic_variant		0.69	2e-38	37.699	1.41	[NR]	Genome-wide genotyping array	(T/C)	C	0.251	-155620	0.9252	0.0127	32457105	6699					TRUE	LD filter (R2 < 0.6)
rs9368730	rs7763262	IGA glomerulonephritis	2015-09-22	25305756	1194 Han Chinese 902 Han Chinese 1553 European 3050 European	2,491 East Asian ancestry cases, 1,780 East Asian ancestry controls, 2,420 European ancestry cases, 7,222 European ancestry controls	6p21.32	6	32457105	HLA-DQB1, HLA-DQA1, HLA-DRB1	HLA-DRA - HLA-DRB9	ENSG00000234794	ENSG00000226035		rs7763262-C	intergenic_variant		0.69	1e-30	30	1.49	[NR]	Genome-wide genotyping array	(T/C)	C	0.251	-155620	0.9252	0.0127	32457105	6699					TRUE	LD filter (R2 < 0.6)
rs881858	rs7763350	cardiovascular disease	2019-02-08	30595370	459000 European		6p21.1	6	43381570		ZNF318 - ABCC10	ENSG00000171467	ENSG00000124574		rs7763350-?	intron_variant		NR	4e-16	15.3979			Genome-wide genotyping array	(A/C)	?	0.4716	-457301	0.1756	0.0197	43381570	459000					TRUE	LD filter (R2 < 0.6)
rs7769218	rs7763421	white matter microstructure measurement	2020-02-05	31666681	17706 European		6p21.1	6	44909576	NR	SUPT3H			ENSG00000196284	rs7763421-?	intron_variant			2e-11	10.699			Genome-wide genotyping array	(A/G)	?	0.3956	93856	0.9315	0.26	44909576	17706					TRUE	LD filter (R2 < 0.6)
rs881858	rs77635018	Priapism	2020-02-06	31668730	169 European African Hispanic 433 European African Hispanic		6p21.1	6	43846990	LINC02537	LINC02537			ENSG00000283215	rs77635018-?	intron_variant		NR	9e-09	8.04576	4.54545	NR	Genome-wide genotyping array	(C/T)	?	0.0327	8118	0.8087	0.0389	43846990	602					TRUE	LD filter (R2 < 0.6)
rs881858	rs7763558	pulse pressure measurement, alcohol drinking	2018-08-29	29912962	91099 European 21416 African American AfroCaribbean 12365 Asian 8470 Hispanic Latin American	238,053 European ancestry drinkers, 2,280 African American drinkers, 54,080 Asian ancestry drinkers, 6,447 Hispanic ancestry drinkers, 43,318 European ancestry non-drinkers, 2,761 African American non-drinkers, 86,943 Asian ancestry non-drinkers, 6,923 Hispanic ancestry non-drinkers	6p21.1	6	43381477	LOC105375065, ZNF318	ZNF318 - ABCC10	ENSG00000171467	ENSG00000124574		rs7763558-A	intron_variant		0.33	2e-16	15.699			Genome-wide genotyping array	(G/A)	A	0.471	-457394	0.1755	0.0197	43381477	133350					TRUE	LD filter (R2 < 0.6)
rs881858	rs7763558	pulse pressure measurement	2019-03-07	30578418	365998 European 63490 African 22802 Hispanic 4792 Asian 2695 Native American	299,024 European ancestry individuals, 17,277 individuals	6p21.1	6	43381477	ZNF318	ZNF318 - ABCC10	ENSG00000171467	ENSG00000124574		rs7763558-A	intron_variant		0.3962	4e-14	13.3979	0.196	[0.15-0.25] mmHg increase	Genome-wide genotyping array	(G/A)	A	0.471	-457394	0.1755	0.0197	43381477	459777					TRUE	LD filter (R2 < 0.6)
rs881858	rs7763558	systolic blood pressure	2019-03-07	30578418	365998 European 63490 African 22802 Hispanic 4792 Asian 2695 Native American	299,024 European ancestry individuals, 17,277 individuals	6p21.1	6	43381477	ZNF318	ZNF318 - ABCC10	ENSG00000171467	ENSG00000124574		rs7763558-A	intron_variant		0.3991	3e-24	23.5229	0.3526	[0.28-0.42] mmHg increase	Genome-wide genotyping array	(G/A)	A	0.471	-457394	0.1755	0.0197	43381477	459777					TRUE	LD filter (R2 < 0.6)
rs881858	rs7763558	pulse pressure measurement, alcohol drinking	2018-08-29	29912962	91099 European 21416 African American AfroCaribbean 12365 Asian 8470 Hispanic Latin American	238,053 European ancestry drinkers, 2,280 African American drinkers, 54,080 Asian ancestry drinkers, 6,447 Hispanic ancestry drinkers, 43,318 European ancestry non-drinkers, 2,761 African American non-drinkers, 86,943 Asian ancestry non-drinkers, 6,923 Hispanic ancestry non-drinkers	6p21.1	6	43381477	LOC105375065, ZNF318	ZNF318 - ABCC10	ENSG00000171467	ENSG00000124574		rs7763558-A	intron_variant		0.33	5e-10	9.30103			Genome-wide genotyping array	(G/A)	A	0.471	-457394	0.1755	0.0197	43381477	133350					TRUE	LD filter (R2 < 0.6)
rs2412608	rs77636966	intelligence	2018-09-17	29844566	300486 European		15q15.1	15	41266643	NR	CHP1			ENSG00000187446	rs77636966-?	intron_variant		NR	3e-06	5.52288	4.664	z-score decrease	Genome-wide genotyping array	(G/A)	?	0.0062	62128	0.9579	0.0188	41266643	300486					TRUE	LD filter (R2 < 0.6)
rs881858	rs7764523	systolic blood pressure	2019-02-08	30595370	422000 European		6p21.1	6	43382057		ZNF318 - ABCC10	ENSG00000171467	ENSG00000124574		rs7764523-?	intron_variant		NR	6e-18	17.2218			Genome-wide genotyping array	(G/A)	?	0.4706	-456814	0.1751	0.0196	43382057	422000					TRUE	LD filter (R2 < 0.6)
rs515140	rs77648599	nephrolithiasis	2020-02-11	31729369	6536 British 5587 Japanese 388508 British 28870 Japanese		6q25.3	6	160203083	SLC22A2	SLC22A2			ENSG00000112499	rs77648599-G	intron_variant		0.03	5e-10	9.30103	1.3	[1.20-1.42]	Genome-wide genotyping array	(T/G)	G	0.0495	-24152	0.3076	0.0124	160203083	429501					TRUE	LD filter (R2 < 0.6)
rs316020	rs77648599	nephrolithiasis	2020-02-11	31729369	6536 British 5587 Japanese 388508 British 28870 Japanese		6q25.3	6	160203083	SLC22A2	SLC22A2			ENSG00000112499	rs77648599-G	intron_variant		0.03	5e-10	9.30103	1.3	[1.20-1.42]	Genome-wide genotyping array	(T/G)	G	0.0495	-44966	0.1637	0.0105	160203083	429501					TRUE	LD filter (R2 < 0.6)
rs1087289	rs7765441	alkaline phosphatase measurement	2021-02-19	33547301	390964 European	105,030 East Asian ancestry individuals	6p22.3	6	24484953	GPLD1	GPLD1			ENSG00000112293	rs7765441-A	intron_variant		0.89	2e-248	247.699	33.7	z-score increase	Genome-wide genotyping array	(A/G)	A	0.1829	248051	0.3684	0.0196	24484953	390964					TRUE	LD filter (R2 < 0.6)
rs1087289	rs7765515	alkaline phosphatase measurement	2021-06-29	33462484	342535 European 6019 African 7337 South Asian		6p22.3	6	24484729	NR	GPLD1			ENSG00000112293	rs7765515-A	intron_variant		NR	3e-276	275.523	0.1258	[0.12-0.13] unit decrease	Genome-wide genotyping array	(G/A)	A	0.1897	247827	0.3615	0.0198	24484729	355891					TRUE	LD filter (R2 < 0.6)
rs2297853	rs7765757	body height	2019-10-16	31562340	159095 Japanese	32,692 Japanese ancestry individuals	6q23.2	6	131050608	EPB41L2	EPB41L2			ENSG00000079819	rs7765757-?	intron_variant		NR	2e-17	16.699	0.035741	[0.027-0.044] unit increase	Genome-wide genotyping array	(C/T)	?	0.1757	94803	0.2477	0.0258	131050608	159095					TRUE	LD filter (R2 < 0.6)
rs881858	rs7765815	neutrophil count	2020-09-18	32888494	408112 British		6p21.1	6	43846417		LINC02537			ENSG00000283215	rs7765815-T	intron_variant		0.697893	1e-13	13	0.0181024	[0.013-0.023] unit increase	Genome-wide genotyping array	(A/T)	T	0.3407	7545	0.5153	0.2412	43846417	408112					TRUE	LD filter (R2 < 0.6)
rs11725397	rs776601	systolic blood pressure	2019-02-08	30595370	422000 European		4p11	4	48610579		FRYL			ENSG00000075539	rs776601-?	intron_variant		NR	2e-11	10.699			Genome-wide genotyping array	(T/C)	?	0.389	-407103	0.5648	0.218	48610579	422000					TRUE	LD filter (R2 < 0.6)
rs9375818	rs7766061	reaction time measurement	2018-09-17	29844566	330069 European		6q23.2	6	131645893	NR	ENPP3			ENSG00000154269	rs7766061-?	intron_variant		NR	5e-06	5.30103	0.0081433	[0.0047-0.0116] unit decrease	Genome-wide genotyping array	(G/A)	?	0.3177	84955	0.3576	0.1165	131645893	330069					TRUE	LD filter (R2 < 0.6)
rs1857859	rs7766596	blood urea nitrogen measurement	2021-12-14	34594039	344052 European 148767 East Asian		6q16.3	6	100488889		SIM1 - ASCC3	ENSG00000112246	ENSG00000112249		rs7766596-T	intergenic_variant		NR	2e-08	7.69897	0.0138	[0.0091-0.0185] unit decrease	Genome-wide genotyping array	(C/T)	T	0.0988	42178	0.728	0.022	100488889	492819					TRUE	LD filter (R2 < 0.6)
rs1857859	rs7766621	creatinine measurement	2021-12-14	34594039	344104 European 150266 East Asian		6q16.3	6	100526888		ASCC3			ENSG00000112249	rs7766621-C	intron_variant		NR	3e-11	10.5229	0.0175	[0.012-0.023] unit decrease	Genome-wide genotyping array	(T/C)	C	0.154	80177	0.3115	0.0466	100526888	494370					TRUE	LD filter (R2 < 0.6)
rs665731	rs77669868	monocyte count	2020-09-18	32888494	408112 British		11q23.2	11	114169672	ZBTB16	ZBTB16			ENSG00000109906	rs77669868-G	intron_variant		0.169686	2e-11	10.699	0.0199131	[0.014-0.026] unit decrease	Genome-wide genotyping array	(A/G)	G	0.1811	7910	0.5349	0.0202	114169672	408112					TRUE	LD filter (R2 < 0.6)
rs665731	rs77669868	monocyte percentage of leukocytes	2017-08-30	27863252	170494 European		11q23.2	11	114169672	ZBTB16	ZBTB16			ENSG00000109906	rs77669868-G	intron_variant		0.1717	9e-10	9.04576	0.0296466	[0.02-0.039] unit decrease	Genome-wide genotyping array	(A/G)	G	0.1811	7910	0.5349	0.0202	114169672	170494					TRUE	LD filter (R2 < 0.6)
rs665731	rs77669868	monocyte count	2020-09-21	32888493	639696 African American AfroCaribbean African European East Asian Hispanic Latin American South Asian		11q23.2	11	114169672	NR	ZBTB16			ENSG00000109906	rs77669868-G	intron_variant		0.192877	2e-13	12.699			Genome-wide genotyping array	(A/G)	G	0.1811	7910	0.5349	0.0202	114169672	639696					TRUE	LD filter (R2 < 0.6)
rs665731	rs77669868	monocyte percentage of leukocytes	2020-09-18	32888494	408112 British		11q23.2	11	114169672	ZBTB16	ZBTB16			ENSG00000109906	rs77669868-G	intron_variant		0.169685	4e-20	19.3979	0.0272833	[0.021-0.033] unit decrease	Genome-wide genotyping array	(A/G)	G	0.1811	7910	0.5349	0.0202	114169672	408112					TRUE	LD filter (R2 < 0.6)
rs11039221	rs77675579	self reported educational attainment	2019-02-06	30595370	455000 European		11p11.2	11	47183297		PACSIN3			ENSG00000165912	rs77675579-?	5_prime_UTR_variant		NR	8e-10	9.09691			Genome-wide genotyping array	(C/T)	?	0.0397	-222891	0.8132	0.0562	47183297	455000					TRUE	LD filter (R2 < 0.6)
rs11039221	rs77675579	protein measurement	2021-03-30	32778093	172 European 29 Black 86		11p11.2	11	47183297	NR	PACSIN3			ENSG00000165912	rs77675579-T	5_prime_UTR_variant		0.08885	3e-08	7.52288	0.1756	NR unit increase	Genome-wide genotyping array	(C/T)	T	0.0397	-222891	0.8132	0.0562	47183297	287					TRUE	LD filter (R2 < 0.6)
rs4854645	rs77682405	total blood protein measurement	2021-12-14	34594039	314921 European 133321 East Asian		3q22.1	3	132462976		DNAJC13			ENSG00000138246	rs77682405-T	intron_variant		NR	4e-13	12.3979	0.0401	[0.029-0.051] unit increase	Genome-wide genotyping array	(G/T)	T	0.0246	-22990	1	0.0709	132462976	448242					TRUE	LD filter (R2 < 0.6)
rs10850001	rs77684561	hemolysis	2021-07-27	34014839	Up 7586 Hispanic White Up 1049 East Asian Up 257 South Asian Up 1046 African Americans Up 456 Mexican Central American Hispanics Up 489 Caribbean Isl Hispanics Up 1336		12q24.12	12	111623919	BRAP, ALDH2, MAKKAPK5	ATXN2-AS - BRAP	ENSG00000258099	ENSG00000089234		rs77684561-?	intergenic_variant		NR	2e-13	12.699	1.5	NR unit increase	Genome-wide genotyping array	(C/T)	?	0.2085	-491309	0.7727	0.0713	111623919	12219					TRUE	LD filter (R2 < 0.6)
rs10850001	rs77684561	hemolysis	2021-07-27	34014839	Up 7586 Hispanic White		12q24.12	12	111623919	BRAP, ALDH2, MAKKAPK5	ATXN2-AS - BRAP	ENSG00000258099	ENSG00000089234		rs77684561-?	intergenic_variant		NR	5e-08	7.30103			Genome-wide genotyping array	(C/T)	?	0.2085	-491309	0.7727	0.0713	111623919	7586					TRUE	LD filter (R2 < 0.6)
rs9368730	rs7768875	blood protein measurement	2022-02-14	32929287	3657 Sardinian (/ )		6p21.32	6	32592975		HLA-DRB1 - HLA-DQA1	ENSG00000206240	ENSG00000196735		rs7768875-T	intron_variant		0.47719	3e-08	7.52288	0.1706	[0.11-0.23] unit decrease	Genome-wide genotyping array	(C/T)	T	0.3253	-19750	0.8845	0.0168	32592975	3657					TRUE	LD filter (R2 < 0.6)
rs2297853	rs7769153	response to statin, LDL cholesterol change measurement	2012-03-14	22331829	6989 European		6q23.2	6	130935224	EPB41L2	EPB41L2			ENSG00000079819	rs7769153-?	intron_variant		NR	2e-07	6.69897	10.3	[6.77-13.83] % increase	Genome-wide genotyping array	(T/G)	?	0.1168	-20581	0.9899	0.0658	130935224	6989					TRUE	LD filter (R2 < 0.6)
rs2297853	rs7770860	loneliness measurement	2019-01-21	29970889	80134 European 364890 European		6q23.1	6	130865253	LOC100507203, EPB41L2, AKAP7	EPB41L2			ENSG00000079819	rs7770860-T	intron_variant		0.627	1e-08	8	0.0047	[0.0031-0.0063] unit decrease	Genome-wide genotyping array	(T/C)	T	0.3027	-90552	0.3614	0.1116	130865253	445024					TRUE	LD filter (R2 < 0.6)
rs2297853	rs7770860	loneliness measurement	2020-01-21	31518406	511280 European		6q23.1	6	130865253	EPB41L2	EPB41L2			ENSG00000079819	rs7770860-?	intron_variant		NR	9e-09	8.04576	0.02	[0.014-0.026] unit decrease	Genome-wide genotyping array	(T/C)	?	0.3027	-90552	0.3614	0.1116	130865253	511280					TRUE	LD filter (R2 < 0.6)
rs2297853	rs7770860	loneliness measurement	2019-01-21	29970889	487647 European		6q23.1	6	130865253	LOC100507203, EPB41L2, AKAP7	EPB41L2			ENSG00000079819	rs7770860-T	intron_variant		0.626684	1e-09	9	0.0128998	[0.0087-0.0171] unit decrease	Genome-wide genotyping array	(T/C)	T	0.3027	-90552	0.3614	0.1116	130865253	487647					TRUE	LD filter (R2 < 0.6)
rs10821944	rs77711275	BMI-adjusted waist-hip ratio	2021-08-24	34021172	219872 British		10q21.2	10	62133611	AL671972.1	ARID5B - RTKN2	ENSG00000150347	ENSG00000182010		rs77711275-G	intergenic_variant		NR	5e-08	7.30103	0.0299806	[0.019-0.041] unit decrease	Genome-wide genotyping array	(T/G)	G	0.0206	108281	0.9459	0.0105	62133611	219872					TRUE	LD filter (R2 < 0.6)
rs1857859	rs7771570	risky sexual behaviour measurement	2019-03-18	30643258	370711 European		6q16.3	6	100891524	ASCC3	ASCC3 - GRIK2	ENSG00000112249	ENSG00000164418		rs7771570-T	regulatory_region_variant		0.5123	1e-10	10	0.0151882	[0.011-0.02] unit decrease	Genome-wide genotyping array	(C/T)	T	0.4942	444813	0.5147	0.0981	100891524	370711					TRUE	LD filter (R2 < 0.6)
rs1857859	rs7771570	unipolar depression, bipolar disorder	2020-08-17	31926635	164933 European 20352 European 439741 European		6q16.3	6	100891524	NR	ASCC3 - GRIK2	ENSG00000112249	ENSG00000164418		rs7771570-C	regulatory_region_variant		NR	1e-09	9	1.03093		Genome-wide genotyping array	(C/T)	C	0.4942	444813	0.5147	0.0981	100891524	625026					TRUE	LD filter (R2 < 0.6)
rs11725397	rs77730715	response to paliperidone, schizophrenia symptom severity measurement	2017-05-15	27846195	1390 European		4p11	4	49027406		CWH43			ENSG00000109182	rs77730715-G	intron_variant		NR	5e-06	5.30103	3.724	[NR] unit increase	Genome-wide genotyping array	(G/A)	G	0.0108	9724	1	0.0117	49027406	1390					TRUE	LD filter (R2 < 0.6)
rs2460449	rs77733403	suntan	2018-07-16	29739929	46768 European 74528 European	15,547 European ancestry low tanning cases, 39,835 European moderate and high tanning ancestry controls	16q24.3	16	90014315	DBNDD1	DBNDD1			ENSG00000003249	rs77733403-C	intron_variant		NR	0	415.097	0.508	[0.36-0.66] unit increase	Genome-wide genotyping array	(T/C)	C	0.3369	379976	0.6036	0.0522	90014315	121296					TRUE	LD filter (R2 < 0.6)
rs154656	rs77733403	suntan	2018-07-16	29739929	46768 European 74528 European	15,547 European ancestry low tanning cases, 39,835 European moderate and high tanning ancestry controls	16q24.3	16	90014315	DBNDD1	DBNDD1			ENSG00000003249	rs77733403-C	intron_variant		NR	0	415.097	0.508	[0.36-0.66] unit increase	Genome-wide genotyping array	(T/C)	C	0.3369	372720	0.6612	0.0578	90014315	121296					TRUE	LD filter (R2 < 0.6)
rs2460449	rs77733403	hair color	2019-01-30	30531825	39397 British 283920 British		16q24.3	16	90014315	DBNDD1	DBNDD1			ENSG00000003249	rs77733403-C	intron_variant		0.1742	5e-08	7.30103	1.087	NR	Genome-wide genotyping array	(T/C)	C	0.3369	379976	0.6036	0.0522	90014315	323317					TRUE	LD filter (R2 < 0.6)
rs154656	rs77733403	hair color	2019-01-30	30531825	39397 British 283920 British		16q24.3	16	90014315	DBNDD1	DBNDD1			ENSG00000003249	rs77733403-C	intron_variant		0.1742	5e-08	7.30103	1.087	NR	Genome-wide genotyping array	(T/C)	C	0.3369	372720	0.6612	0.0578	90014315	323317					TRUE	LD filter (R2 < 0.6)
rs9376148	rs7773987	selective IgA deficiency disease	2017-03-24	27723758	1635 European 4852 European		6q23.3	6	135386348	AHI1	AHI1			ENSG00000135541	rs7773987-T	intron_variant		0.513	8e-10	9.09691	0.7	[NR]	Genome-wide genotyping array	(C/T)	T	0.392	-391014	0.3922	0.0886	135386348	6487					TRUE	LD filter (R2 < 0.6)
rs10445262	rs7774	PR interval	2020-07-24	32439900	271570 European		17p13.2	17	4897868	MINK1	CHRNE, MINK1			ENSG00000108556, ENSG00000141503	rs7774-A	3_prime_UTR_variant		0.3274	3e-10	9.52288	0.4572	[0.31-0.6] ms increase	Genome-wide genotyping array	(C/A)	A	0.4788	-142013	0.4803	0.128	4897868	271570					TRUE	LD filter (R2 < 0.6)
rs10445262	rs7774	PR interval	2020-07-24	32439900	271570 European 8173 African American 12823 Hispanic/Latino		17p13.2	17	4897868	MINK1	CHRNE, MINK1			ENSG00000108556, ENSG00000141503	rs7774-A	3_prime_UTR_variant		0.33	9e-10	9.04576	0.43	[0.29-0.57] ms increase	Genome-wide genotyping array	(C/A)	A	0.4788	-142013	0.4803	0.128	4897868	292566					TRUE	LD filter (R2 < 0.6)
rs6935129	rs7774122	body height	2021-06-24	34054925	2603 Korean 2869 Korean	19,571 Korean ancestry males, 37,321 Korean ancestry females	6p21.31	6	34194257	GRM4	KRT18P9 - CYCSP55	ENSG00000271231	ENSG00000214810		rs7774122-A	intergenic_variant		0.1651	2e-21	20.699	0.45	[0.35-0.55] unit increase	Genome-wide genotyping array	(T/A)	A	0.2893	-209673	0.1354	0.011	34194257	5472					TRUE	LD filter (R2 < 0.6)
rs6935129	rs7774122	BMI-adjusted hip circumference	2021-08-24	34021172	219872 British		6p21.31	6	34194257	KRT18P9	KRT18P9 - CYCSP55	ENSG00000271231	ENSG00000214810		rs7774122-A	intergenic_variant		NR	4e-15	14.3979	0.0331568	[0.025-0.041] unit increase	Genome-wide genotyping array	(T/A)	A	0.2893	-209673	0.1354	0.011	34194257	219872					TRUE	LD filter (R2 < 0.6)
rs515140	rs7774140	intelligence	2018-09-17	29844566	300486 European		6q25.3	6	160323374	NR	SLC22A2 - SLC22A3	ENSG00000112499	ENSG00000146477		rs7774140-?	intergenic_variant		NR	5e-06	5.30103	4.564	z-score decrease	Genome-wide genotyping array	(A/C)	?	0.0679	96139	0.6058	0.0675	160323374	300486					TRUE	LD filter (R2 < 0.6)
rs316020	rs7774140	intelligence	2018-09-17	29844566	300486 European		6q25.3	6	160323374	NR	SLC22A2 - SLC22A3	ENSG00000112499	ENSG00000146477		rs7774140-?	intergenic_variant		NR	5e-06	5.30103	4.564	z-score decrease	Genome-wide genotyping array	(A/C)	?	0.0679	75325	0.63	0.2169	160323374	300486					TRUE	LD filter (R2 < 0.6)
rs9368730	rs7774434	primary biliary cirrhosis	2021-11-25	34033851	8021 European 16489 European 2495 East Asian 4283 East Asian		6p21.32	6	32689801		HLA-DQB1 - MTCO3P1	ENSG00000231286	ENSG00000237145		rs7774434-C	regulatory_region_variant		NR	3e-116	115.523	0.462101	[0.42-0.5] unit increase	Genome-wide genotyping array	(T/C)	C	0.4545	77076	0.9277	0.0318	32689801	31288					TRUE	LD filter (R2 < 0.6)
rs9368730	rs7774434	biliary liver cirrhosis	2011-04-12	21399635	1840 European 5163 European ( )	620 European ancestry cases, 2,514 European ancestry controls	6p21.32	6	32689801	MHC	HLA-DQB1 - MTCO3P1	ENSG00000231286	ENSG00000237145		rs7774434-C	regulatory_region_variant		0.38	4e-34	33.3979	1.6	[1.48-1.73]	Genome-wide genotyping array	(T/C)	C	0.4545	77076	0.9277	0.0318	32689801	7003					TRUE	LD filter (R2 < 0.6)
rs9368730	rs7774434	primary biliary cirrhosis	2021-11-25	34033851	8021 European 16489 European		6p21.32	6	32689801		HLA-DQB1 - MTCO3P1	ENSG00000231286	ENSG00000237145		rs7774434-C	regulatory_region_variant		NR	4e-104	103.398	0.470454	[0.43-0.51] unit increase	Genome-wide genotyping array	(T/C)	C	0.4545	77076	0.9277	0.0318	32689801	24510					TRUE	LD filter (R2 < 0.6)
rs9368730	rs7774434	primary biliary cirrhosis	2018-05-14	22961000	2861 British Irish 8514 British Irish		6p21.32	6	32689801	HLA	HLA-DQB1 - MTCO3P1	ENSG00000231286	ENSG00000237145		rs7774434-C	regulatory_region_variant		0.38	1e-48	48	1.57		Targeted genotyping array [ImmunoChip]	(T/C)	C	0.4545	77076	0.9277	0.0318	32689801	11375					TRUE	LD filter (R2 < 0.6)
rs9368730	rs7774434	BMI-adjusted waist-hip ratio	2021-08-24	34021172	219872 British		6p21.32	6	32689801	MTCO3P1	HLA-DQB1 - MTCO3P1	ENSG00000231286	ENSG00000237145		rs7774434-C	regulatory_region_variant		NR	6e-09	8.22185	0.0168538	[0.011-0.023] unit increase	Genome-wide genotyping array	(T/C)	C	0.4545	77076	0.9277	0.0318	32689801	219872					TRUE	LD filter (R2 < 0.6)
rs9368730	rs7774434	biliary liver cirrhosis	2010-09-02	20639880	453 European 945 European	481 European ancestry cases, 3,706 European ancestry controls	6p21.32	6	32689801	HLA-DQB1	HLA-DQB1 - MTCO3P1	ENSG00000231286	ENSG00000237145		rs7774434-C	regulatory_region_variant		0.371	3e-26	25.5229	1.75	[NR]	Genome-wide genotyping array	(T/C)	C	0.4545	77076	0.9277	0.0318	32689801	1398					TRUE	LD filter (R2 < 0.6)
rs9368730	rs7774434	BMI-adjusted hip circumference	2021-08-24	34021172	186825 British		6p21.32	6	32689801	MTCO3P1	HLA-DQB1 - MTCO3P1	ENSG00000231286	ENSG00000237145		rs7774434-C	regulatory_region_variant		NR	2e-10	9.69897	0.0201596	[0.014-0.026] unit decrease	Genome-wide genotyping array	(T/C)	C	0.4545	77076	0.9277	0.0318	32689801	186825					TRUE	LD filter (R2 < 0.6)
rs9368730	rs7774434	BMI-adjusted waist-hip ratio	2021-08-24	34021172	219872 British		6p21.32	6	32689801	MTCO3P1	HLA-DQB1 - MTCO3P1	ENSG00000231286	ENSG00000237145		rs7774434-C	regulatory_region_variant		NR	2e-08	7.69897	0.0162768	[0.011-0.022] unit increase	Genome-wide genotyping array	(T/C)	C	0.4545	77076	0.9277	0.0318	32689801	219872					TRUE	LD filter (R2 < 0.6)
rs9368730	rs7774434	primary biliary cirrhosis	2016-09-12	26394269	2764 European 10475 European	3,716 European ancestry cases, 4,261 European ancestry controls	6p21.32	6	32689801	MHC	HLA-DQB1 - MTCO3P1	ENSG00000231286	ENSG00000237145		rs7774434-C	regulatory_region_variant		0.47	2e-56	55.699	1.68	NR	Genome-wide genotyping array	(T/C)	C	0.4545	77076	0.9277	0.0318	32689801	13239					TRUE	LD filter (R2 < 0.6)
rs622076	rs7774739	systemic lupus erythematosus	2021-06-23	33272962	13377 East Asian 194993 East Asian		6p21.33	6	32041524	NR	CYP21A2, CYP21A2, CYP21A2, CYP21A2, CYP21A2, TNXB, TNXB, TNXB, TNXB, TNXB, TNXB			ENSG00000233151, ENSG00000206338, ENSG00000231852, ENSG00000232414, ENSG00000235134, ENSG00000168477, ENSG00000236236, ENSG00000206258, ENSG00000229353, ENSG00000233323, ENSG00000231608	rs7774739-A	3_prime_UTR_variant		0.993	1e-10	10	0.483	[0.26-0.7]	Genome-wide genotyping array	(A/G)	A	0.0495	182596	0.2342	0.0244	32041524	208370					TRUE	LD filter (R2 < 0.6)
rs9368730	rs7775228	asthma	2011-08-27	21804548	1532 Japanese 3304 Japanese	5,639 Japanese ancestry cases, 24,608 Japanese ancestry controls	6p21.32	6	32690302	HLA-DQB1	HLA-DQB1 - MTCO3P1	ENSG00000231286	ENSG00000237145		rs7775228-A	TF_binding_site_variant		0.63	5e-15	14.301	1.17	[1.12-1.21]	Genome-wide genotyping array	(T/C)	A	0.2139	77577	1	0.0121	32690302	4836					TRUE	LD filter (R2 < 0.6)
rs9368730	rs7775228	mucocutaneous lymph node syndrome	2021-01-21	33106546	1276 East Asian 5086 East Asian	2,152 East Asian ancestry cases, 2,751 East Asian ancestry controls	6p21.32	6	32690302	HLA-DQB1	HLA-DQB1 - MTCO3P1	ENSG00000231286	ENSG00000237145		rs7775228-C	TF_binding_site_variant		NR	7e-13	12.1549	1.26	[1.19-1.35]	Genome-wide genotyping array	(T/C)	C	0.2139	77577	1	0.0121	32690302	6362					TRUE	LD filter (R2 < 0.6)
rs9368730	rs7775228	C-C motif chemokine 19 measurement	2022-04-11	28240269	997 European	338 Greater Middle Eastern (Middle Eastern, North African or Persian), South Asian ancestry, Asian ancestry individuals	6p21.32	6	32690302		HLA-DQB1 - MTCO3P1	ENSG00000231286	ENSG00000237145		rs7775228-?	TF_binding_site_variant		NR	3e-06	5.52288			Genome-wide genotyping array	(T/C)	?	0.2139	77577	1	0.0121	32690302	997					TRUE	LD filter (R2 < 0.6)
rs9368730	rs7775228	CCL19 measurement	2020-02-06	25147954	653	up to 317 individuals	6p21.32	6	32690302	HLA-DQB1	HLA-DQB1 - MTCO3P1	ENSG00000231286	ENSG00000237145		rs7775228-C	TF_binding_site_variant		0.16731	3e-13	12.5229	0.51	[0.37-0.65] unit increase	Exome genotyping array [Exome array]	(T/C)	C	0.2139	77577	1	0.0121	32690302	653					TRUE	LD filter (R2 < 0.6)
rs9368730	rs7775228	seasonal allergic rhinitis	2011-12-01	22036096	2315 European 10032 European		6p21.32	6	32690302	HLA region	HLA-DQB1 - MTCO3P1	ENSG00000231286	ENSG00000237145		rs7775228-C	TF_binding_site_variant		0.13	2e-09	8.69897	1.33	[1.21-1.45]	Genome-wide genotyping array	(T/C)	C	0.2139	77577	1	0.0121	32690302	12347					TRUE	LD filter (R2 < 0.6)
rs4489283	rs77752517	erythrocyte count	2019-02-08	30595370	445000 European		8p12	8	32523661		NRG1			ENSG00000157168	rs77752517-?	intron_variant		NR	3e-08	7.52288			Genome-wide genotyping array	(C/T)	?	0.1016	-18485	0.9254	0.1487	32523661	445000					TRUE	LD filter (R2 < 0.6)
rs6440003	rs77753509	executive function measurement	2022-06-20	35386118	234 European		3q23	3	141377676		ZBTB38			ENSG00000177311	rs77753509-A	intron_variant		0.0239356	6e-06	5.22185	0.369607	[0.21-0.53] unit increase	Genome-wide genotyping array	(G/A)	A	0.0565	2309	0.9785	0.0557	141377676	234					TRUE	LD filter (R2 < 0.6)
rs622076	rs7775397	membranous glomerulonephritis	2015-05-29	21323541	556 European 2338 European		6p21.32	6	32293475	c6orf10	TSBP1-AS1, TSBP1, TSBP1, TSBP1, TSBP1, TSBP1, TSBP1, TSBP1, TSBP1			ENSG00000225914, ENSG00000234280, ENSG00000232106, ENSG00000206245, ENSG00000204296, ENSG00000206310, ENSG00000226892, ENSG00000237881, ENSG00000236672	rs7775397-G	missense_variant	missense	0.1139	5e-71	70.301	3.83	[NR]	Genome-wide genotyping array	(T/G)	G	0.0194	434547	0.8733	0.1286	32293475	2894					TRUE	LD filter (R2 < 0.6)
rs622076	rs7775397	chronic obstructive pulmonary disease	2021-06-01	33909500	31465 European 203688 European 1413 African 6080 African 287 East Asian 7484 East Asian 61 Hispanic 613 Hispanic		6p21.32	6	32293475	C6orf10	TSBP1-AS1, TSBP1, TSBP1, TSBP1, TSBP1, TSBP1, TSBP1, TSBP1, TSBP1			ENSG00000225914, ENSG00000234280, ENSG00000232106, ENSG00000206245, ENSG00000204296, ENSG00000206310, ENSG00000226892, ENSG00000237881, ENSG00000236672	rs7775397-G	missense_variant	missense	0.13	3e-13	12.5229	1.12	[1.08 -1.15]	Exome genotyping array [Exome array]	(T/G)	G	0.0194	434547	0.8733	0.1286	32293475	251091					TRUE	LD filter (R2 < 0.6)
rs622076	rs7775397	hemoglobin measurement	2020-06-17	32327693	684122 European		6p21.32	6	32293475	C6orf10	TSBP1-AS1, TSBP1, TSBP1, TSBP1, TSBP1, TSBP1, TSBP1, TSBP1, TSBP1			ENSG00000225914, ENSG00000234280, ENSG00000232106, ENSG00000206245, ENSG00000204296, ENSG00000206310, ENSG00000226892, ENSG00000237881, ENSG00000236672	rs7775397-G	missense_variant	missense		1e-35	35	0.042	[NR] unit decrease	Genome-wide genotyping array, Genome-wide sequencing	(T/G)	G	0.0194	434547	0.8733	0.1286	32293475	684122					TRUE	LD filter (R2 < 0.6)
rs6935129	rs7775635	erosive tooth wear measurement	2018-09-06	29898447	86 Finnish 50 Finnish 817 Finnish 991 Finnish		6p21.31	6	34405027	NR	RPS10-NUDT3			ENSG00000270800	rs7775635-?	intron_variant		NR	4e-06	5.39794			Genome-wide genotyping array	(A/G)	?	0.3516	1097	0.978	0.4307	34405027	1944					TRUE	LD filter (R2 < 0.6)
rs622076	rs7775759	BMI-adjusted hip circumference	2021-08-24	34021172	219872 British		6p21.33	6	31384669	HLA-S	HLA-S - MICA	ENSG00000228179	ENSG00000235233		rs7775759-A	intergenic_variant		NR	1e-11	11	0.0216624	[0.015-0.028] unit decrease	Genome-wide genotyping array	(G/A)	A	0.3812	-474259	0.4453	0.0143	31384669	219872					TRUE	LD filter (R2 < 0.6)
rs10850001	rs77768175	pancreatitis	2021-12-14	34594039	1424 European 476104 European 457 East Asian 177471 East Asian		12q24.13	12	112298314		HECTD4			ENSG00000173064	rs77768175-G	intron_variant		NR	3e-09	8.52288	0.5448	[0.37-0.72] unit decrease	Genome-wide genotyping array	(A/G)	G	0.0327	183086	1	0.0747	112298314	655456					TRUE	LD filter (R2 < 0.6)
rs10850001	rs77768175	type 2 diabetes mellitus	2020-07-06	32499647	77418 East Asian 356122 East Asian		12q24.13	12	112298314	HECTD4, ALDH2	HECTD4			ENSG00000173064	rs77768175-A	intron_variant		0.807	1e-10	10	1.07	[1.05-1.09]	Genome-wide genotyping array	(A/G)	A	0.0327	183086	1	0.0747	112298314	433540					TRUE	LD filter (R2 < 0.6)
rs10850001	rs77768175	pancreatitis	2021-12-14	34594039	457 East Asian 177471 East Asian		12q24.13	12	112298314		HECTD4			ENSG00000173064	rs77768175-G	intron_variant		0.243021	3e-09	8.52288	0.544761	[0.37-0.72] unit decrease	Genome-wide genotyping array	(A/G)	G	0.0327	183086	1	0.0747	112298314	177928					TRUE	LD filter (R2 < 0.6)
rs10850001	rs77768175	hypertension	2021-02-23	32709000	8178 Korean 9558 Korean		12q24.13	12	112298314	HECTD4	HECTD4			ENSG00000173064	rs77768175-G	intron_variant		0.3722	6e-16	15.2218	0.77	[0.72-0.82]	Genome-wide genotyping array	(A/G)	G	0.0327	183086	1	0.0747	112298314	17736					TRUE	LD filter (R2 < 0.6)
rs10850001	rs77768175	high density lipoprotein cholesterol measurement	2019-03-28	30718733	6949 Korean	6,000 Korean ancestry individuals	12q24.13	12	112298314	HECTD4	HECTD4			ENSG00000173064	rs77768175-G	intron_variant		0.157	5e-11	10.301	0.0329	[0.023-0.043] unit decrease	Genome-wide genotyping array	(A/G)	G	0.0327	183086	1	0.0747	112298314	6949					TRUE	LD filter (R2 < 0.6)
rs10850001	rs77768175	carbohydrate intake measurement	2022-04-28	35132194	6332 East Asian		12q24.13	12	112298314		HECTD4			ENSG00000173064	rs77768175-G	intron_variant		0.244	3e-15	14.5229	1.443	[1.09-1.8] decrease	Genome-wide genotyping array	(A/G)	G	0.0327	183086	1	0.0747	112298314	6332					TRUE	LD filter (R2 < 0.6)
rs10850001	rs77768175	carbohydrate intake measurement	2022-04-28	35132194	14076 East Asian		12q24.13	12	112298314		HECTD4			ENSG00000173064	rs77768175-G	intron_variant		0.237	1e-15	15			Genome-wide genotyping array	(A/G)	G	0.0327	183086	1	0.0747	112298314	14076					TRUE	LD filter (R2 < 0.6)
rs73176866	rs7777647	body height	2019-05-21	30595370	458000 European		7q36.3	7	156518798		LINC01006			ENSG00000182648	rs7777647-?	intron_variant		NR	6e-13	12.2218			Genome-wide genotyping array	(A/G)	?	0.4169	192131	0.2247	0.0158	156518798	458000					TRUE	LD filter (R2 < 0.6)
rs11604451	rs77779142	rosacea severity measurement	2018-07-04	29771307	73265 European		11q13.1	11	65832185	OVOL1, SNX32	CFL1			ENSG00000172757	rs77779142-T	intron_variant		NR	1e-08	8	0.149773	[0.098-0.201] unit increase	Genome-wide genotyping array	(C/T)	T	0.106	47946	0.8421	0.0281	65832185	73265					TRUE	LD filter (R2 < 0.6)
rs9649512	rs7778167	high density lipoprotein cholesterol measurement	2021-12-14	34594039	74970 East Asian		7q32.1	7	128211575		MIR129-1 - LEP	ENSG00000207705	ENSG00000174697		rs7778167-A	regulatory_region_variant		0.110766	9e-13	12.0458	0.0533474	[0.039-0.068] unit increase	Genome-wide genotyping array	(G/A)	A	0.2165	284991	0.2289	0.027	128211575	74970					TRUE	LD filter (R2 < 0.6)
rs9649512	rs7778167	high density lipoprotein cholesterol measurement	2018-07-28	29403010	70657 Japanese		7q32.1	7	128211575	MIR129-1, LEP	MIR129-1 - LEP	ENSG00000207705	ENSG00000174697		rs7778167-?	regulatory_region_variant		NR	2e-11	10.699	0.05556	[0.039-0.072] unit increase novel	Genome-wide genotyping array	(G/A)	?	0.2165	284991	0.2289	0.027	128211575	70657					TRUE	LD filter (R2 < 0.6)
rs41301394	rs7779014	multiple sclerosis	2011-06-25	21654844	1470 European		7q11.23	7	76346269	YWHAG	YWHAG			ENSG00000170027	rs7779014-T	intron_variant		0.2	8e-06	5.09691	0.48	[NR] unit increase	Genome-wide genotyping array	(C/T)	T	0.3127	362783	0.1917	0.0306	76346269	1470					TRUE	LD filter (R2 < 0.6)
rs3775932	rs77796046	urate measurement	2021-06-29	33462484	342087 European 6011 African 7328 South Asian		4p16.1	4	10531911	NR	CLNK			ENSG00000109684	rs77796046-G	intron_variant		NR	1e-21	21	0.0579	[0.046-0.07] unit increase	Genome-wide genotyping array	(A/G)	G	0.0184	442605	0.8824	0.0125	10531911	355426					TRUE	LD filter (R2 < 0.6)
rs3757387	rs7779637	urate measurement	2021-06-29	33462484	342087 European 6011 African 7328 South Asian		7q32.1	7	129102110	NR	TPI1P2 - CYCSP20	ENSG00000230359	ENSG00000240416		rs7779637-G	regulatory_region_variant		NR	3e-12	11.5229	0.0168	[0.012-0.022] unit decrease	Genome-wide genotyping array	(A/G)	G	0.4163	166078	0.2732	0.0438	129102110	355426					TRUE	LD filter (R2 < 0.6)
rs1757915	rs778124	systolic blood pressure	2019-02-08	30595370	422000 European		1p32.2	1	56140534		NA - RPSAP20		ENSG00000229871		rs778124-?	intergenic_variant		NR	6e-17	16.2218			Genome-wide genotyping array	(G/A)	?	0.3856	-9603	0.7434	0.4473	56140534	422000					TRUE	LD filter (R2 < 0.6)
rs1757915	rs778124	Beta blocking agent use measurement	2019-06-21	31015401	31700 European 192324 European		1p32.2	1	56140534	RP1-158P9.1	NA - RPSAP20		ENSG00000229871		rs778124-A	intergenic_variant		0.374347	3e-08	7.52288	0.0471012	[0.03-0.064] unit increase	Genome-wide genotyping array	(G/A)	A	0.3856	-9603	0.7434	0.4473	56140534	224024					TRUE	LD filter (R2 < 0.6)
rs4275190	rs7782243	serine measurement, amino acid measurement	2019-03-25	30659259	1338 Japanese		7p11.2	7	56114152	LOC389493	CHCHD2 - NUPR2	ENSG00000106153	ENSG00000185290		rs7782243-A	intergenic_variant		0.28	8e-12	11.0969	0.27	[0.19-0.35] unit decrease	Genome-wide genotyping array	(A/G)	A	0.487	77457	0.8076	0.37	56114152	1338					TRUE	LD filter (R2 < 0.6)
rs4275190	rs7782243	serine measurement, amino acid measurement	2019-03-25	30659259	1338 Japanese		7p11.2	7	56114152	LOC389493	CHCHD2 - NUPR2	ENSG00000106153	ENSG00000185290		rs7782243-A	intergenic_variant			3e-13	12.5229	0.2	[0.14-0.26] unit decrease	Genome-wide genotyping array	(A/G)	A	0.487	77457	0.8076	0.37	56114152	1338					TRUE	LD filter (R2 < 0.6)
rs2274786	rs77824033	triglyceride measurement	2020-07-21	32203549	441016 European		9q31.3	9	109478856	PTPN3	PTPN3			ENSG00000070159	rs77824033-T	intron_variant		0.962981	1e-08	8	0.0302102	[0.02-0.041] unit increase	Genome-wide genotyping array	(T/C)	T	0.0575	15362	0.7406	0.0507	109478856	441016					TRUE	LD filter (R2 < 0.6)
rs11768336	rs7783045	reading and spelling ability	2019-03-28	30741946	3093 European		7p15.2	7	26149186	NFE2L3	NA - NFE2L3		ENSG00000050344		rs7783045-C	regulatory_region_variant		0.91424	3e-06	5.52288	0.244554	[0.14-0.35] unit increase	Genome-wide genotyping array	(C/T)	C	0.1675	397115	0.239	0.0147	26149186	3093					TRUE	LD filter (R2 < 0.6)
rs4275190	rs7783339	erythrocyte count	2019-02-08	30595370	445000 European		7p11.2	7	56084738		PHKG1			ENSG00000164776	rs7783339-?	intron_variant		NR	2e-10	9.69897			Genome-wide genotyping array	(A/T)	?	0.4617	48043	0.9728	0.4371	56084738	445000					TRUE	LD filter (R2 < 0.6)
rs3757387	rs7783384	telomere length	2022-05-31	35530816	51654 European 29260 African 18091 Hispanic Latin American 5683 Asian 4503		7q32.1	7	129041243		TNPO3			ENSG00000064419	rs7783384-?	intron_variant		NR	2e-12	11.699			Genome-wide sequencing	(T/C)	?	0.4637	105211	0.9679	0.3391	129041243	109191					TRUE	LD filter (R2 < 0.6)
rs1801251	rs778342	educational attainment	2022-07-01	35361970	3037499 European		2q37.1	2	232933445		NGEF			ENSG00000066248	rs778342-A	intron_variant		0.0788	3e-19	18.5229	0.0174576	[0.014-0.021] unit increase	Genome-wide genotyping array	(G/A)	A	0.0347	164695	1	0.0202	232933445	3037499					TRUE	LD filter (R2 < 0.6)
rs1801251	rs778353	anorexia nervosa, obsessive-compulsive disorder, attention deficit hyperactivity disorder, Tourette syndrome, unipolar depression, autism spectrum disorder, schizophrenia, bipolar disorder	2020-02-11	31835028	19009 European 3495 European 18381 European 20352 European 130664 European 2688 European 33640 European 4645 European 's 494162 European		2q37.1	2	232923640	NGEF, C2orf82	NGEF			ENSG00000066248	rs778353-?	intron_variant			2e-11	10.699			Genome-wide genotyping array	(C/T)	?	0.3844	154890	0.2309	0.0187	232923640	727036					TRUE	LD filter (R2 < 0.6)
rs1801251	rs778353	bipolar disorder	2020-10-07	32606422	65682		2q37.1	2	232923640	NR	NGEF			ENSG00000066248	rs778353-?	intron_variant			1e-08	8			Genome-wide genotyping array	(C/T)	?	0.3844	154890	0.2309	0.0187	232923640	65682					TRUE	LD filter (R2 < 0.6)
rs1801251	rs778371	schizophrenia	2019-02-21	30285260	14023 East Asian 33640 European 31505 East Asian 43456 European		2q37.1	2	232878399	NGEF	SNORC			ENSG00000182600	rs778371-G	non_coding_transcript_exon_variant		NR	2e-13	12.699	1.07527	[1.05-1.1]	Genome-wide genotyping array	(A/G)	G	0.2041	109649	0.9837	0.1396	232878399	122624					TRUE	LD filter (R2 < 0.6)
rs1801251	rs778371	schizophrenia	2017-11-10	28991256	7699 Chinese 35476 European 18327 Chinese 46839 European	4,384 Chinese ancestry cases, 5,770 Chinese ancestry controls	2q37.1	2	232878399	C2orf82, NGEF	SNORC			ENSG00000182600	rs778371-G	non_coding_transcript_exon_variant		NR	2e-13	12.699	1.08342	[1.06-1.1]	Genome-wide genotyping array	(A/G)	G	0.2041	109649	0.9837	0.1396	232878399	108341					TRUE	LD filter (R2 < 0.6)
rs1801251	rs778371	Tourette syndrome, schizophrenia	2021-04-27	33686288	40675 4819 's		2q37.1	2	232878399		SNORC			ENSG00000182600	rs778371-?	non_coding_transcript_exon_variant		NR	3e-15	14.5229	0.0291	NR unit increase	Genome-wide genotyping array	(A/G)	?	0.2041	109649	0.9837	0.1396	232878399	45494					TRUE	LD filter (R2 < 0.6)
rs1801251	rs778371	schizophrenia	2014-03-18	23974872	5001 European 6243 European 8832 12067	4,801 European ancestry cases, 4,741 European ancestry controls, 2,612 European and unknown ancestry cases, 15,021 European and unknown ancestry controls, 581 trios	2q37.1	2	232878399	GIGYF2, KCNJ13, C2orf82, NGEF	SNORC			ENSG00000182600	rs778371-G	non_coding_transcript_exon_variant		0.281	2e-08	7.69897	1.09	[1.06-1.12]	Genome-wide genotyping array	(A/G)	G	0.2041	109649	0.9837	0.1396	232878399	32143					TRUE	LD filter (R2 < 0.6)
rs1801251	rs778371	schizophrenia	2016-07-23	26198764	592 Ashkenazi Jewish 505 Ashkenazi Jewish 36989 113075		2q37.1	2	232878399	NR	SNORC			ENSG00000182600	rs778371-G	non_coding_transcript_exon_variant		NR	2e-12	11.699	1.08696	[NR]	Genome-wide genotyping array	(A/G)	G	0.2041	109649	0.9837	0.1396	232878399	151161					TRUE	LD filter (R2 < 0.6)
rs1801251	rs778371	schizophrenia	2019-02-21	30285260	14023 East Asian 33640 European 31505 East Asian 43456 European		2q37.1	2	232878399	NGEF	SNORC			ENSG00000182600	rs778371-G	non_coding_transcript_exon_variant		NR	8e-12	11.0969	1.08542	[1.06-1.11]	Genome-wide genotyping array	(A/G)	G	0.2041	109649	0.9837	0.1396	232878399	122624					TRUE	LD filter (R2 < 0.6)
rs1801251	rs778371	schizophrenia	2019-08-19	31268507	816 Indian 900 Indian 505 Indian 871 Indian 405 36989 European 113075 European		2q37.1	2	232878399	NR	SNORC			ENSG00000182600	rs778371-?	non_coding_transcript_exon_variant		NR	5e-12	11.301			Genome-wide genotyping array	(A/G)	?	0.2041	109649	0.9837	0.1396	232878399	153561					TRUE	LD filter (R2 < 0.6)
rs1757915	rs778387	reticulocyte count	2017-08-30	27863252	170641 European		1p32.2	1	56158423	RP1-158P9.1	NA - RPSAP20		ENSG00000229871		rs778387-G	intron_variant		0.404	1e-28	28	0.0420413	[0.035-0.049] unit increase	Genome-wide genotyping array	(C/G)	G	0.4908	8286	0.8031	0.3158	56158423	170641					TRUE	LD filter (R2 < 0.6)
rs1757915	rs778387	myeloid white cell count	2017-08-30	27863252	169219 European		1p32.2	1	56158423	RP1-158P9.1	NA - RPSAP20		ENSG00000229871		rs778387-G	intron_variant		0.4041	3e-10	9.52288	0.0238802	[0.016-0.031] unit increase	Genome-wide genotyping array	(C/G)	G	0.4908	8286	0.8031	0.3158	56158423	169219					TRUE	LD filter (R2 < 0.6)
rs1757915	rs778387	neutrophil count, eosinophil count	2017-08-30	27863252	170384 European		1p32.2	1	56158423	RP1-158P9.1	NA - RPSAP20		ENSG00000229871		rs778387-G	intron_variant		0.4041	4e-09	8.39794	0.0222721	[0.015-0.03] unit increase	Genome-wide genotyping array	(C/G)	G	0.4908	8286	0.8031	0.3158	56158423	170384					TRUE	LD filter (R2 < 0.6)
rs1757915	rs778387	reticulocyte count	2017-08-30	27863252	170690 European		1p32.2	1	56158423	RP1-158P9.1	NA - RPSAP20		ENSG00000229871		rs778387-G	intron_variant		0.404	1e-25	25	0.0396332	[0.032-0.047] unit increase	Genome-wide genotyping array	(C/G)	G	0.4908	8286	0.8031	0.3158	56158423	170690					TRUE	LD filter (R2 < 0.6)
rs1757915	rs778387	reticulocyte count	2017-08-30	27863252	170763 European		1p32.2	1	56158423	RP1-158P9.1	NA - RPSAP20		ENSG00000229871		rs778387-G	intron_variant		0.404	4e-33	32.3979	0.0452333	[0.038-0.053] unit increase	Genome-wide genotyping array	(C/G)	G	0.4908	8286	0.8031	0.3158	56158423	170763					TRUE	LD filter (R2 < 0.6)
rs1757915	rs778387	reticulocyte count	2020-09-18	32888494	408112 British		1p32.2	1	56158423	RP1-158P9.1	NA - RPSAP20		ENSG00000229871		rs778387-G	intron_variant		0.405528	1e-46	46	0.0339709	[0.029-0.039] unit increase	Genome-wide genotyping array	(C/G)	G	0.4908	8286	0.8031	0.3158	56158423	408112					TRUE	LD filter (R2 < 0.6)
rs1757915	rs778387	reticulocyte count	2017-08-30	27863252	170761 European		1p32.2	1	56158423	RP1-158P9.1	NA - RPSAP20		ENSG00000229871		rs778387-G	intron_variant		0.404	7e-36	35.1549	0.0472075	[0.04-0.055] unit increase	Genome-wide genotyping array	(C/G)	G	0.4908	8286	0.8031	0.3158	56158423	170761					TRUE	LD filter (R2 < 0.6)
rs1757915	rs778387	granulocyte count	2017-08-30	27863252	169822 European		1p32.2	1	56158423	RP1-158P9.1	NA - RPSAP20		ENSG00000229871		rs778387-G	intron_variant		0.4042	4e-09	8.39794	0.0222433	[0.015-0.03] unit increase	Genome-wide genotyping array	(C/G)	G	0.4908	8286	0.8031	0.3158	56158423	169822					TRUE	LD filter (R2 < 0.6)
rs1757915	rs778416	lean body mass	2019-02-08	30593698	70700 European 85261 European		1p32.2	1	56178475	NR	NA - RPSAP20		ENSG00000229871		rs778416-?	intron_variant		NR	4e-08	7.39794	0.23036	[0.15-0.31] unit increase	Genome-wide genotyping array	(A/G)	?	0.4545	28338	0.2409	0.0246	56178475	155961					TRUE	LD filter (R2 < 0.6)
rs1757915	rs778416	lean body mass	2019-02-08	30593698	70700 European 85261 European		1p32.2	1	56178475	NR	NA - RPSAP20		ENSG00000229871		rs778416-?	intron_variant		NR	2e-07	6.69897	0.14943	[0.093-0.206] unit increase	Genome-wide genotyping array	(A/G)	?	0.4545	28338	0.2409	0.0246	56178475	155961					TRUE	LD filter (R2 < 0.6)
rs1757915	rs778416	lean body mass	2019-02-08	30593698	70700 European 85261 European		1p32.2	1	56178475	NR	NA - RPSAP20		ENSG00000229871		rs778416-?	intron_variant		NR	2e-13	12.699	0.19511	[0.14-0.25] unit increase	Genome-wide genotyping array	(A/G)	?	0.4545	28338	0.2409	0.0246	56178475	155961					TRUE	LD filter (R2 < 0.6)
rs62435145	rs7784708	platelet count	2020-09-21	32888493	542827 European		7p22.3	7	963413	NR	COX19			ENSG00000240230	rs7784708-G	intron_variant		0.642973	5e-12	11.301	0.014046	[0.01-0.018] SD unit increase	Genome-wide genotyping array	(A/G)	G	0.3073	-283518	0.2475	0.0393	963413	542827					TRUE	LD filter (R2 < 0.6)
rs111449836	rs77855175	cystatin C measurement	2021-06-29	33462484	342399 European 6015 African 7338 South Asian		4q21.1	4	76356337	NR	CCDC158			ENSG00000163749	rs77855175-C	intron_variant		NR	6e-14	13.2218	0.0442	[0.033-0.056] unit increase	Genome-wide genotyping array	(T/C)	C	0.0152	-123962	0.8814	0.0416	76356337	355752					TRUE	LD filter (R2 < 0.6)
rs28817415	rs77855175	cystatin C measurement	2021-06-29	33462484	342399 European 6015 African 7338 South Asian		4q21.1	4	76356337	NR	CCDC158			ENSG00000163749	rs77855175-C	intron_variant		NR	6e-14	13.2218	0.0442	[0.033-0.056] unit increase	Genome-wide genotyping array	(T/C)	C	0.0152	-123962	0.8814	0.0416	76356337	355752					TRUE	LD filter (R2 < 0.6)
rs6892	rs77860422	body weight	2021-12-14	34594039	360116 European 165419 East Asian		10q24.32	10	102988252		CNNM2			ENSG00000148842	rs77860422-A	intron_variant		NR	9e-25	24.0458	0.0248	[0.02-0.03] unit increase	Genome-wide genotyping array	(G/A)	A	0.1571	172139	0.9457	0.0272	102988252	525535					TRUE	LD filter (R2 < 0.6)
rs6892	rs77860422	body weight	2021-12-14	34594039	165419 East Asian		10q24.32	10	102988252		CNNM2			ENSG00000148842	rs77860422-A	intron_variant		0.259855	2e-16	15.699	0.0253718	[0.019-0.031] unit increase	Genome-wide genotyping array	(G/A)	A	0.1571	172139	0.9457	0.0272	102988252	165419					TRUE	LD filter (R2 < 0.6)
rs6892	rs77860422	body mass index	2021-12-14	34594039	359983 European 163835 East Asian		10q24.32	10	102988252		CNNM2			ENSG00000148842	rs77860422-A	intron_variant		NR	2e-17	16.699	0.0237	[0.018-0.029] unit increase	Genome-wide genotyping array	(G/A)	A	0.1571	172139	0.9457	0.0272	102988252	523818					TRUE	LD filter (R2 < 0.6)
rs11768336	rs7786102	triglyceride measurement	2020-07-09	32154731	324694 British		7p15.2	7	25926139	MIR148A	NA - MIR148A		ENSG00000199085		rs7786102-?	TF_binding_site_variant		NR	8e-29	28.0969	0.0323	[0.027-0.037] unit increase	Genome-wide genotyping array	(G/A)	?	0.4042	174068	0.1321	0.0151	25926139	324694					TRUE	LD filter (R2 < 0.6)
rs848446	rs7786368	calcium measurement	2021-09-27	33887147	305349 European		7q11.23	7	77871417	NR	PHTF2			ENSG00000006576	rs7786368-C	intron_variant		0.4169	2e-16	15.699	0.0019	[0.0014-0.0024] mmol/L decrease	Genome-wide genotyping array	(T/C)	C	0.3866	-72422	0.9967	0.385	77871417	305349					TRUE	LD filter (R2 < 0.6)
rs848446	rs7786368	BMI-adjusted waist circumference	2021-08-24	34021172	219872 British		7q11.23	7	77871417	PHTF2	PHTF2			ENSG00000006576	rs7786368-C	intron_variant		NR	1e-08	8	0.0163405	[0.011-0.022] unit decrease	Genome-wide genotyping array	(T/C)	C	0.3866	-72422	0.9967	0.385	77871417	219872					TRUE	LD filter (R2 < 0.6)
rs848446	rs7786368	calcium measurement	2021-12-14	34594039	315153 European 83980 East Asian		7q11.23	7	77871417		PHTF2			ENSG00000006576	rs7786368-C	intron_variant		NR	5e-30	29.301	0.0262	[0.022-0.031] unit decrease	Genome-wide genotyping array	(T/C)	C	0.3866	-72422	0.9967	0.385	77871417	399133					TRUE	LD filter (R2 < 0.6)
rs4275190	rs7786410	age-related hearing impairment	2015-02-20	24939585	1489 European		7p11.2	7	55854630	2014-09-01	SEPTIN14			ENSG00000154997	rs7786410-?	intron_variant			8e-06	5.09691	0.1548	[NR] unit decrease	Genome-wide genotyping array	(A/G)	?	0.3015	-182065	0.6352	0.3234	55854630	1489					TRUE	LD filter (R2 < 0.6)
rs113441031	rs77870048	myocardial infarction	2021-12-14	34594039	20917 European 440906 European 14992 East Asian 146214 East Asian		16q22.1	16	69931118		WWP2			ENSG00000198373	rs77870048-T	intron_variant		NR	1e-09	9	0.1522	[0.1-0.2] unit decrease	Genome-wide genotyping array	(C/T)	T	0.0144	201741	0.7872	0.0957	69931118	623029					TRUE	LD filter (R2 < 0.6)
rs8052428	rs77870048	myocardial infarction	2021-12-14	34594039	20917 European 440906 European 14992 East Asian 146214 East Asian		16q22.1	16	69931118		WWP2			ENSG00000198373	rs77870048-T	intron_variant		NR	1e-09	9	0.1522	[0.1-0.2] unit decrease	Genome-wide genotyping array	(C/T)	T	0.0144	51025	0.9121	0.0209	69931118	623029					TRUE	LD filter (R2 < 0.6)
rs113441031	rs77870048	pulse pressure measurement	2021-12-14	34594039	360863 European 145445 East Asian		16q22.1	16	69931118		WWP2			ENSG00000198373	rs77870048-T	intron_variant		NR	9e-66	65.0458	0.0815	[0.072-0.091] unit increase	Genome-wide genotyping array	(C/T)	T	0.0144	201741	0.7872	0.0957	69931118	506308					TRUE	LD filter (R2 < 0.6)
rs8052428	rs77870048	pulse pressure measurement	2021-12-14	34594039	360863 European 145445 East Asian		16q22.1	16	69931118		WWP2			ENSG00000198373	rs77870048-T	intron_variant		NR	9e-66	65.0458	0.0815	[0.072-0.091] unit increase	Genome-wide genotyping array	(C/T)	T	0.0144	51025	0.9121	0.0209	69931118	506308					TRUE	LD filter (R2 < 0.6)
rs113441031	rs77870048	systolic blood pressure	2021-12-14	34594039	340159 European 145505 East Asian		16q22.1	16	69931118		WWP2			ENSG00000198373	rs77870048-T	intron_variant		NR	7e-23	22.1549	0.0495	[0.04-0.059] unit increase	Genome-wide genotyping array	(C/T)	T	0.0144	201741	0.7872	0.0957	69931118	485664					TRUE	LD filter (R2 < 0.6)
rs8052428	rs77870048	systolic blood pressure	2021-12-14	34594039	340159 European 145505 East Asian		16q22.1	16	69931118		WWP2			ENSG00000198373	rs77870048-T	intron_variant		NR	7e-23	22.1549	0.0495	[0.04-0.059] unit increase	Genome-wide genotyping array	(C/T)	T	0.0144	51025	0.9121	0.0209	69931118	485664					TRUE	LD filter (R2 < 0.6)
rs113441031	rs77870048	serum alanine aminotransferase measurement	2021-06-29	33462484	342387 European 6017 African 7325 South Asian		16q22.1	16	69931118	NR	WWP2			ENSG00000198373	rs77870048-T	intron_variant		NR	2e-09	8.69897	0.0324	[0.022-0.043] unit increase	Genome-wide genotyping array	(C/T)	T	0.0144	201741	0.7872	0.0957	69931118	355729					TRUE	LD filter (R2 < 0.6)
rs8052428	rs77870048	serum alanine aminotransferase measurement	2021-06-29	33462484	342387 European 6017 African 7325 South Asian		16q22.1	16	69931118	NR	WWP2			ENSG00000198373	rs77870048-T	intron_variant		NR	2e-09	8.69897	0.0324	[0.022-0.043] unit increase	Genome-wide genotyping array	(C/T)	T	0.0144	51025	0.9121	0.0209	69931118	355729					TRUE	LD filter (R2 < 0.6)
rs113441031	rs77870048	diastolic blood pressure	2019-03-07	30578418	365998 European 63490 African 22802 Hispanic 4792 Asian 2695 Native American	299,024 European ancestry individuals, 17,277 individuals	16q22.1	16	69931118	WWP2	WWP2			ENSG00000198373	rs77870048-T	intron_variant		0.3416	4e-16	15.3979	0.4982	[0.38-0.62] mmHg decrease	Genome-wide genotyping array	(C/T)	T	0.0144	201741	0.7872	0.0957	69931118	459777					TRUE	LD filter (R2 < 0.6)
rs8052428	rs77870048	diastolic blood pressure	2019-03-07	30578418	365998 European 63490 African 22802 Hispanic 4792 Asian 2695 Native American	299,024 European ancestry individuals, 17,277 individuals	16q22.1	16	69931118	WWP2	WWP2			ENSG00000198373	rs77870048-T	intron_variant		0.3416	4e-16	15.3979	0.4982	[0.38-0.62] mmHg decrease	Genome-wide genotyping array	(C/T)	T	0.0144	51025	0.9121	0.0209	69931118	459777					TRUE	LD filter (R2 < 0.6)
rs113441031	rs77870048	myocardial infarction	2021-03-22	33532862	14825 European 2680 380970 European 73242		16q22.1	16	69931118	WWP2	WWP2			ENSG00000198373	rs77870048-C	intron_variant		0.949754	2e-08	7.69897	1.15	[1.09-1.20]	Genome-wide genotyping array	(C/T)	C	0.0144	201741	0.7872	0.0957	69931118	471717					TRUE	LD filter (R2 < 0.6)
rs8052428	rs77870048	myocardial infarction	2021-03-22	33532862	14825 European 2680 380970 European 73242		16q22.1	16	69931118	WWP2	WWP2			ENSG00000198373	rs77870048-C	intron_variant		0.949754	2e-08	7.69897	1.15	[1.09-1.20]	Genome-wide genotyping array	(C/T)	C	0.0144	51025	0.9121	0.0209	69931118	471717					TRUE	LD filter (R2 < 0.6)
rs113441031	rs77870048	systolic blood pressure	2019-02-08	30595370	422000 European		16q22.1	16	69931118		WWP2			ENSG00000198373	rs77870048-?	intron_variant		NR	9e-31	30.0458			Genome-wide genotyping array	(C/T)	?	0.0144	201741	0.7872	0.0957	69931118	422000					TRUE	LD filter (R2 < 0.6)
rs8052428	rs77870048	systolic blood pressure	2019-02-08	30595370	422000 European		16q22.1	16	69931118		WWP2			ENSG00000198373	rs77870048-?	intron_variant		NR	9e-31	30.0458			Genome-wide genotyping array	(C/T)	?	0.0144	51025	0.9121	0.0209	69931118	422000					TRUE	LD filter (R2 < 0.6)
rs35072105	rs778732	leukocyte count	2019-02-08	30595370	444000 European		7q11.21	7	66357373		TPST1			ENSG00000169902	rs778732-?	intron_variant		NR	3e-08	7.52288			Genome-wide genotyping array	(C/T)	?	0.1352	212543	0.9954	0.0741	66357373	444000					TRUE	LD filter (R2 < 0.6)
rs3918226	rs7787744	osteoarthritis, knee, total joint arthroplasty	2021-11-01	34450027	18200 European 233841 European		7q36.1	7	150824008		TMEM176A - AOC1	ENSG00000002933	ENSG00000002726		rs7787744-A	regulatory_region_variant		0.6662	1e-09	9	1.08101	[1.054231917-1.108477596]	Genome-wide genotyping array	(A/G)	A	0.4165	-169080	0.6099	0.0155	150824008	252041					TRUE	LD filter (R2 < 0.6)
rs76273615	rs77881800	Antiglaucoma preparations and miotics use measurement	2021-12-14	34594039	5215 European 95653 European 5911 East Asian 172815 East Asian		3q26.2	3	169555311		MECOM			ENSG00000085276	rs77881800-T	intron_variant		NR	4e-08	7.39794	0.0902	[0.058-0.122] unit decrease	Genome-wide genotyping array	(C/T)	T	0.1925	181061	0.1535	0.0132	169555311	279594					TRUE	LD filter (R2 < 0.6)
rs7012637	rs77890460	alkaline phosphatase measurement	2021-06-29	33462484	342535 European 6019 African 7337 South Asian		8p23.1	8	9242556	NR	PPP1R3B - RNU6-1151P	ENSG00000173281	ENSG00000284864		rs77890460-T	intron_variant		NR	1e-18	18	0.0365	[0.028-0.045] unit increase	Genome-wide genotyping array	(C/T)	T	0.0885	-73143	0.4536	0.0184	9242556	355891					TRUE	LD filter (R2 < 0.6)
rs11768336	rs7789194	platelet count	2021-12-14	34594039	350474 European 148623 East Asian		7p15.2	7	25952890		MIR148A - NFE2L3	ENSG00000199085	ENSG00000050344		rs7789194-C	intergenic_variant		NR	8e-14	13.0969	0.0151	[0.011-0.019] unit decrease	Genome-wide genotyping array	(T/C)	C	0.3992	200819	0.1274	0.0138	25952890	499097					TRUE	LD filter (R2 < 0.6)
rs41301394	rs7789940	multiple sclerosis	2011-06-25	21654844	1470 European		7q11.23	7	76321913	LOC100289506	HSPB1 - YWHAG	ENSG00000106211	ENSG00000170027		rs7789940-G	regulatory_region_variant		0.19	6e-06	5.22185	1.87	[NR]	Genome-wide genotyping array	(A/G)	G	0.3127	338427	0.1917	0.0306	76321913	1470					TRUE	LD filter (R2 < 0.6)
rs665731	rs77909890	protein measurement	2021-03-30	32778093	172 European 29 Black 86		11q23.2	11	114239645	NR	ZBTB16			ENSG00000109906	rs77909890-A	intron_variant		0.02787	3e-09	8.52288	0.009734	NR unit decrease	Genome-wide genotyping array	(C/A)	A	0.1016	77883	0.4636	0.0762	114239645	287					TRUE	LD filter (R2 < 0.6)
rs6968865	rs7791070	bitter non-alcoholic beverage consumption measurement	2019-08-29	31046077	85852 European	39,924 European ancestry individuals	7p21.1	7	17361403	KCCAT333	AHR - SNORA63	ENSG00000106546	ENSG00000200320		rs7791070-T	intron_variant		0.7663	4e-20	19.3979	0.0175	[0.014-0.021] unit increase	Genome-wide genotyping array	(T/C)	T	0.364	113758	0.4463	0.0958	17361403	85852					TRUE	LD filter (R2 < 0.6)
rs6968865	rs7791070	cups of coffee per day measurement	2020-06-26	31837886	227666 British		7p21.1	7	17361403	AHR	AHR - SNORA63	ENSG00000106546	ENSG00000200320		rs7791070-C	intron_variant		0.234	2e-28	27.699	0.076	NR cups per day decrease	Genome-wide genotyping array	(T/C)	C	0.364	113758	0.4463	0.0958	17361403	227666					TRUE	LD filter (R2 < 0.6)
rs1214761	rs77915916	glomerular filtration rate	2019-07-05	31152163	567460 European	216,518 European ancestry individuals	6p21.1	6	43319984	CRIP3	ZNF318			ENSG00000171467	rs77915916-A	intron_variant		0.9162	2e-20	19.699	0.0047	[0.0035-0.0059] unit increase	Genome-wide genotyping array	(A/T)	A	0.0413	-66709	0.8565	0.0282	43319984	567460					TRUE	LD filter (R2 < 0.6)
rs1214761	rs77915916	mathematical ability	2018-11-12	30038396	564698 European		6p21.1	6	43319984	Intergenic	ZNF318			ENSG00000171467	rs77915916-A	intron_variant		0.9228	1e-11	11	0.0248	[0.018-0.032] unit decrease	Genome-wide genotyping array	(A/T)	A	0.0413	-66709	0.8565	0.0282	43319984	564698					TRUE	LD filter (R2 < 0.6)
rs1214761	rs77915916	glomerular filtration rate	2022-05-26	34272381	1004040 European 165726 East Asian 13842 African American 13359 South Asian 4961 Hispanic 2	417,288 European ancestry individuals	6p21.1	6	43319984		ZNF318			ENSG00000171467	rs77915916-T	intron_variant		0.0818	3e-17	16.5229	0.0041	[0.0031-0.0051] unit decrease	Genome-wide genotyping array	(A/T)	T	0.0413	-66709	0.8565	0.0282	43319984	1201930					TRUE	LD filter (R2 < 0.6)
rs1214761	rs77915916	glomerular filtration rate	2019-07-05	31152163	567460 European 165726 East Asian 13842 African American 13359 South Asian 4961 Hispanic	216,518 European ancestry individuals, 64,204 non-Hispanic black individuals	6p21.1	6	43319984	CRIP3	ZNF318			ENSG00000171467	rs77915916-A	intron_variant		0.917	1e-20	20	0.0046	[0.0034-0.0058] unit increase	Genome-wide genotyping array	(A/T)	A	0.0413	-66709	0.8565	0.0282	43319984	765348					TRUE	LD filter (R2 < 0.6)
rs2297129	rs77916371	suicide behaviour measurement	2021-09-02	33783297	719 European 2787 European		14q31.3	14	88503347	PTPN21	PTPN21			ENSG00000070778	rs77916371-?	intron_variant		NR	6e-06	5.22185	4.522	z score decrease	Genome-wide genotyping array	(C/T)	?	0.022	33766	0.977	0.014	88503347	3506					TRUE	LD filter (R2 < 0.6)
rs2297129	rs77916371	suicide behaviour measurement	2021-09-02	33783297	719 European 2787 European		14q31.3	14	88503347	PTPN21	PTPN21			ENSG00000070778	rs77916371-?	intron_variant		NR	6e-06	5.22185	4.522	[NR] z score decrease	Genome-wide genotyping array	(C/T)	?	0.022	33766	0.977	0.014	88503347	3506					TRUE	LD filter (R2 < 0.6)
rs7320064	rs77919370	platelet-to-lymphocyte ratio	2021-12-13	34469753	234552 European	100,478 European ancestry individuals	13q22.1	13	74133293		KLF12			ENSG00000118922	rs77919370-G	intron_variant		0.85	1e-17	17			Genome-wide genotyping array	(G/A)	G	0.1076	-23550	0.6114	0.0169	74133293	234552					TRUE	LD filter (R2 < 0.6)
rs7320064	rs77919370	lymphocyte count	2020-09-18	32888494	408112 British		13q22.1	13	74133293	KLF12	KLF12			ENSG00000118922	rs77919370-A	intron_variant		0.150369	4e-13	12.3979	0.0310656	[0.023-0.039] unit increase	Genome-wide genotyping array	(G/A)	A	0.1076	-23550	0.6114	0.0169	74133293	408112					TRUE	LD filter (R2 < 0.6)
rs7320064	rs77919370	lymphocyte count	2021-12-14	34594039	349856 European 95717 East Asian		13q22.1	13	74133293		KLF12			ENSG00000118922	rs77919370-A	intron_variant		NR	5e-52	51.301	0.0477	[0.042-0.054] unit increase	Genome-wide genotyping array	(G/A)	A	0.1076	-23550	0.6114	0.0169	74133293	445573					TRUE	LD filter (R2 < 0.6)
rs7320064	rs77919370	platelet-to-lymphocyte ratio	2021-12-13	34469753	335030 European		13q22.1	13	74133293		KLF12			ENSG00000118922	rs77919370-?	intron_variant		NR	5e-08	7.30103			Genome-wide genotyping array	(G/A)	?	0.1076	-23550	0.6114	0.0169	74133293	335030					TRUE	LD filter (R2 < 0.6)
rs34882080	rs77924615	glomerular filtration rate	2022-01-14	33418499	8459 African American 1182 Hispanic/Latino 2208 East Asian 11837 European 46 Native American	2,637 East Asian ancestry individuals, 6,767 Hispanic/Latino individuals, 3,031 Native American ancestry individuals	16p12.3	16	20381010		PDILT			ENSG00000169340	rs77924615-?	intron_variant		NR	1e-06	6	0.517918	[0.31-0.73] ml/min/1.73 m2 increase	Genome-wide sequencing	(G/A)	?	0.1569	30891	0.47	0.1649	20381010	23732					TRUE	LD filter (R2 < 0.6)
rs12922822	rs77924615	glomerular filtration rate	2022-01-14	33418499	8459 African American 1182 Hispanic/Latino 2208 East Asian 11837 European 46 Native American	2,637 East Asian ancestry individuals, 6,767 Hispanic/Latino individuals, 3,031 Native American ancestry individuals	16p12.3	16	20381010		PDILT			ENSG00000169340	rs77924615-?	intron_variant		NR	1e-06	6	0.517918	[0.31-0.73] ml/min/1.73 m2 increase	Genome-wide sequencing	(G/A)	?	0.1569	24687	0.6078	0.2167	20381010	23732					TRUE	LD filter (R2 < 0.6)
rs4494548	rs77924615	glomerular filtration rate	2022-01-14	33418499	8459 African American 1182 Hispanic/Latino 2208 East Asian 11837 European 46 Native American	2,637 East Asian ancestry individuals, 6,767 Hispanic/Latino individuals, 3,031 Native American ancestry individuals	16p12.3	16	20381010		PDILT			ENSG00000169340	rs77924615-?	intron_variant		NR	1e-06	6	0.517918	[0.31-0.73] ml/min/1.73 m2 increase	Genome-wide sequencing	(G/A)	?	0.1569	20744	0.9349	0.0176	20381010	23732					TRUE	LD filter (R2 < 0.6)
rs13329952	rs77924615	glomerular filtration rate	2022-01-14	33418499	8459 African American 1182 Hispanic/Latino 2208 East Asian 11837 European 46 Native American	2,637 East Asian ancestry individuals, 6,767 Hispanic/Latino individuals, 3,031 Native American ancestry individuals	16p12.3	16	20381010		PDILT			ENSG00000169340	rs77924615-?	intron_variant		NR	1e-06	6	0.517918	[0.31-0.73] ml/min/1.73 m2 increase	Genome-wide sequencing	(G/A)	?	0.1569	25825	0.2968	0.0494	20381010	23732					TRUE	LD filter (R2 < 0.6)
rs34882080	rs77924615	glomerular filtration rate	2017-03-20	27588450	23553 European 23536 Japanese 16325 Hispanic 8224 African American		16p12.3	16	20381010	PDILT, UMOD	PDILT			ENSG00000169340	rs77924615-G	intron_variant		NR	2e-15	14.699	1.185	[0.9-1.47] unit decrease	Genome-wide genotyping array	(G/A)	G	0.1569	30891	0.47	0.1649	20381010	71638					TRUE	LD filter (R2 < 0.6)
rs12922822	rs77924615	glomerular filtration rate	2017-03-20	27588450	23553 European 23536 Japanese 16325 Hispanic 8224 African American		16p12.3	16	20381010	PDILT, UMOD	PDILT			ENSG00000169340	rs77924615-G	intron_variant		NR	2e-15	14.699	1.185	[0.9-1.47] unit decrease	Genome-wide genotyping array	(G/A)	G	0.1569	24687	0.6078	0.2167	20381010	71638					TRUE	LD filter (R2 < 0.6)
rs4494548	rs77924615	glomerular filtration rate	2017-03-20	27588450	23553 European 23536 Japanese 16325 Hispanic 8224 African American		16p12.3	16	20381010	PDILT, UMOD	PDILT			ENSG00000169340	rs77924615-G	intron_variant		NR	2e-15	14.699	1.185	[0.9-1.47] unit decrease	Genome-wide genotyping array	(G/A)	G	0.1569	20744	0.9349	0.0176	20381010	71638					TRUE	LD filter (R2 < 0.6)
rs13329952	rs77924615	glomerular filtration rate	2017-03-20	27588450	23553 European 23536 Japanese 16325 Hispanic 8224 African American		16p12.3	16	20381010	PDILT, UMOD	PDILT			ENSG00000169340	rs77924615-G	intron_variant		NR	2e-15	14.699	1.185	[0.9-1.47] unit decrease	Genome-wide genotyping array	(G/A)	G	0.1569	25825	0.2968	0.0494	20381010	71638					TRUE	LD filter (R2 < 0.6)
rs34882080	rs77924615	glomerular filtration rate	2017-03-20	27588450	23553 European 23536 Japanese 16325 Hispanic 8224 African American		16p12.3	16	20381010	PDILT, UMOD	PDILT			ENSG00000169340	rs77924615-G	intron_variant		0.78	4e-07	6.39794	1.589	[0.97-2.2] unit decrease	Genome-wide genotyping array	(G/A)	G	0.1569	30891	0.47	0.1649	20381010	71638					TRUE	LD filter (R2 < 0.6)
rs12922822	rs77924615	glomerular filtration rate	2017-03-20	27588450	23553 European 23536 Japanese 16325 Hispanic 8224 African American		16p12.3	16	20381010	PDILT, UMOD	PDILT			ENSG00000169340	rs77924615-G	intron_variant		0.78	4e-07	6.39794	1.589	[0.97-2.2] unit decrease	Genome-wide genotyping array	(G/A)	G	0.1569	24687	0.6078	0.2167	20381010	71638					TRUE	LD filter (R2 < 0.6)
rs4494548	rs77924615	glomerular filtration rate	2017-03-20	27588450	23553 European 23536 Japanese 16325 Hispanic 8224 African American		16p12.3	16	20381010	PDILT, UMOD	PDILT			ENSG00000169340	rs77924615-G	intron_variant		0.78	4e-07	6.39794	1.589	[0.97-2.2] unit decrease	Genome-wide genotyping array	(G/A)	G	0.1569	20744	0.9349	0.0176	20381010	71638					TRUE	LD filter (R2 < 0.6)
rs13329952	rs77924615	glomerular filtration rate	2017-03-20	27588450	23553 European 23536 Japanese 16325 Hispanic 8224 African American		16p12.3	16	20381010	PDILT, UMOD	PDILT			ENSG00000169340	rs77924615-G	intron_variant		0.78	4e-07	6.39794	1.589	[0.97-2.2] unit decrease	Genome-wide genotyping array	(G/A)	G	0.1569	25825	0.2968	0.0494	20381010	71638					TRUE	LD filter (R2 < 0.6)
rs34882080	rs77924615	mean arterial pressure	2021-12-14	34594039	360863 European 145502 East Asian		16p12.3	16	20381010		PDILT			ENSG00000169340	rs77924615-A	intron_variant		NR	2e-12	11.699	0.0168	[0.012-0.022] unit decrease	Genome-wide genotyping array	(G/A)	A	0.1569	30891	0.47	0.1649	20381010	506365					TRUE	LD filter (R2 < 0.6)
rs12922822	rs77924615	mean arterial pressure	2021-12-14	34594039	360863 European 145502 East Asian		16p12.3	16	20381010		PDILT			ENSG00000169340	rs77924615-A	intron_variant		NR	2e-12	11.699	0.0168	[0.012-0.022] unit decrease	Genome-wide genotyping array	(G/A)	A	0.1569	24687	0.6078	0.2167	20381010	506365					TRUE	LD filter (R2 < 0.6)
rs4494548	rs77924615	mean arterial pressure	2021-12-14	34594039	360863 European 145502 East Asian		16p12.3	16	20381010		PDILT			ENSG00000169340	rs77924615-A	intron_variant		NR	2e-12	11.699	0.0168	[0.012-0.022] unit decrease	Genome-wide genotyping array	(G/A)	A	0.1569	20744	0.9349	0.0176	20381010	506365					TRUE	LD filter (R2 < 0.6)
rs13329952	rs77924615	mean arterial pressure	2021-12-14	34594039	360863 European 145502 East Asian		16p12.3	16	20381010		PDILT			ENSG00000169340	rs77924615-A	intron_variant		NR	2e-12	11.699	0.0168	[0.012-0.022] unit decrease	Genome-wide genotyping array	(G/A)	A	0.1569	25825	0.2968	0.0494	20381010	506365					TRUE	LD filter (R2 < 0.6)
rs34882080	rs77924615	creatinine measurement	2021-12-14	34594039	344104 European 150266 East Asian		16p12.3	16	20381010		PDILT			ENSG00000169340	rs77924615-A	intron_variant		NR	4e-204	203.398	0.0611	[0.057-0.065] unit decrease	Genome-wide genotyping array	(G/A)	A	0.1569	30891	0.47	0.1649	20381010	494370					TRUE	LD filter (R2 < 0.6)
rs12922822	rs77924615	creatinine measurement	2021-12-14	34594039	344104 European 150266 East Asian		16p12.3	16	20381010		PDILT			ENSG00000169340	rs77924615-A	intron_variant		NR	4e-204	203.398	0.0611	[0.057-0.065] unit decrease	Genome-wide genotyping array	(G/A)	A	0.1569	24687	0.6078	0.2167	20381010	494370					TRUE	LD filter (R2 < 0.6)
rs4494548	rs77924615	creatinine measurement	2021-12-14	34594039	344104 European 150266 East Asian		16p12.3	16	20381010		PDILT			ENSG00000169340	rs77924615-A	intron_variant		NR	4e-204	203.398	0.0611	[0.057-0.065] unit decrease	Genome-wide genotyping array	(G/A)	A	0.1569	20744	0.9349	0.0176	20381010	494370					TRUE	LD filter (R2 < 0.6)
rs13329952	rs77924615	creatinine measurement	2021-12-14	34594039	344104 European 150266 East Asian		16p12.3	16	20381010		PDILT			ENSG00000169340	rs77924615-A	intron_variant		NR	4e-204	203.398	0.0611	[0.057-0.065] unit decrease	Genome-wide genotyping array	(G/A)	A	0.1569	25825	0.2968	0.0494	20381010	494370					TRUE	LD filter (R2 < 0.6)
rs34882080	rs77924615	blood urea nitrogen measurement	2021-12-14	34594039	344052 European 148767 East Asian		16p12.3	16	20381010		PDILT			ENSG00000169340	rs77924615-A	intron_variant		NR	5e-55	54.301	0.0371	[0.032-0.042] unit decrease	Genome-wide genotyping array	(G/A)	A	0.1569	30891	0.47	0.1649	20381010	492819					TRUE	LD filter (R2 < 0.6)
rs12922822	rs77924615	blood urea nitrogen measurement	2021-12-14	34594039	344052 European 148767 East Asian		16p12.3	16	20381010		PDILT			ENSG00000169340	rs77924615-A	intron_variant		NR	5e-55	54.301	0.0371	[0.032-0.042] unit decrease	Genome-wide genotyping array	(G/A)	A	0.1569	24687	0.6078	0.2167	20381010	492819					TRUE	LD filter (R2 < 0.6)
rs4494548	rs77924615	blood urea nitrogen measurement	2021-12-14	34594039	344052 European 148767 East Asian		16p12.3	16	20381010		PDILT			ENSG00000169340	rs77924615-A	intron_variant		NR	5e-55	54.301	0.0371	[0.032-0.042] unit decrease	Genome-wide genotyping array	(G/A)	A	0.1569	20744	0.9349	0.0176	20381010	492819					TRUE	LD filter (R2 < 0.6)
rs13329952	rs77924615	blood urea nitrogen measurement	2021-12-14	34594039	344052 European 148767 East Asian		16p12.3	16	20381010		PDILT			ENSG00000169340	rs77924615-A	intron_variant		NR	5e-55	54.301	0.0371	[0.032-0.042] unit decrease	Genome-wide genotyping array	(G/A)	A	0.1569	25825	0.2968	0.0494	20381010	492819					TRUE	LD filter (R2 < 0.6)
rs34882080	rs77924615	creatinine measurement, glomerular filtration rate	2017-07-06	28452372	110517 European		16p12.3	16	20381010	UMOD	PDILT			ENSG00000169340	rs77924615-A	intron_variant		NR	5e-40	39.301	0.0176	[0.015-0.02] unit increase	Genome-wide genotyping array	(G/A)	A	0.1569	30891	0.47	0.1649	20381010	110517					TRUE	LD filter (R2 < 0.6)
rs12922822	rs77924615	creatinine measurement, glomerular filtration rate	2017-07-06	28452372	110517 European		16p12.3	16	20381010	UMOD	PDILT			ENSG00000169340	rs77924615-A	intron_variant		NR	5e-40	39.301	0.0176	[0.015-0.02] unit increase	Genome-wide genotyping array	(G/A)	A	0.1569	24687	0.6078	0.2167	20381010	110517					TRUE	LD filter (R2 < 0.6)
rs4494548	rs77924615	creatinine measurement, glomerular filtration rate	2017-07-06	28452372	110517 European		16p12.3	16	20381010	UMOD	PDILT			ENSG00000169340	rs77924615-A	intron_variant		NR	5e-40	39.301	0.0176	[0.015-0.02] unit increase	Genome-wide genotyping array	(G/A)	A	0.1569	20744	0.9349	0.0176	20381010	110517					TRUE	LD filter (R2 < 0.6)
rs13329952	rs77924615	creatinine measurement, glomerular filtration rate	2017-07-06	28452372	110517 European		16p12.3	16	20381010	UMOD	PDILT			ENSG00000169340	rs77924615-A	intron_variant		NR	5e-40	39.301	0.0176	[0.015-0.02] unit increase	Genome-wide genotyping array	(G/A)	A	0.1569	25825	0.2968	0.0494	20381010	110517					TRUE	LD filter (R2 < 0.6)
rs34882080	rs77924615	glomerular filtration rate	2019-09-23	31451708	152624 European 36369 African American		16p12.3	16	20381010	PDILT	PDILT			ENSG00000169340	rs77924615-A	intron_variant		0.192	2e-74	73.699	1.291	[1.15-1.43] unit increase	Genome-wide genotyping array	(G/A)	A	0.1569	30891	0.47	0.1649	20381010	188993					TRUE	LD filter (R2 < 0.6)
rs12922822	rs77924615	glomerular filtration rate	2019-09-23	31451708	152624 European 36369 African American		16p12.3	16	20381010	PDILT	PDILT			ENSG00000169340	rs77924615-A	intron_variant		0.192	2e-74	73.699	1.291	[1.15-1.43] unit increase	Genome-wide genotyping array	(G/A)	A	0.1569	24687	0.6078	0.2167	20381010	188993					TRUE	LD filter (R2 < 0.6)
rs4494548	rs77924615	glomerular filtration rate	2019-09-23	31451708	152624 European 36369 African American		16p12.3	16	20381010	PDILT	PDILT			ENSG00000169340	rs77924615-A	intron_variant		0.192	2e-74	73.699	1.291	[1.15-1.43] unit increase	Genome-wide genotyping array	(G/A)	A	0.1569	20744	0.9349	0.0176	20381010	188993					TRUE	LD filter (R2 < 0.6)
rs13329952	rs77924615	glomerular filtration rate	2019-09-23	31451708	152624 European 36369 African American		16p12.3	16	20381010	PDILT	PDILT			ENSG00000169340	rs77924615-A	intron_variant		0.192	2e-74	73.699	1.291	[1.15-1.43] unit increase	Genome-wide genotyping array	(G/A)	A	0.1569	25825	0.2968	0.0494	20381010	188993					TRUE	LD filter (R2 < 0.6)
rs34882080	rs77924615	blood urea nitrogen measurement	2022-05-26	34272381	679531 European 173149		16p12.3	16	20381010		PDILT			ENSG00000169340	rs77924615-G	intron_variant		0.2023	1e-52	52	0.0095	[0.0083-0.0107] unit increase	Genome-wide genotyping array	(G/A)	G	0.1569	30891	0.47	0.1649	20381010	852680					TRUE	LD filter (R2 < 0.6)
rs12922822	rs77924615	blood urea nitrogen measurement	2022-05-26	34272381	679531 European 173149		16p12.3	16	20381010		PDILT			ENSG00000169340	rs77924615-G	intron_variant		0.2023	1e-52	52	0.0095	[0.0083-0.0107] unit increase	Genome-wide genotyping array	(G/A)	G	0.1569	24687	0.6078	0.2167	20381010	852680					TRUE	LD filter (R2 < 0.6)
rs4494548	rs77924615	blood urea nitrogen measurement	2022-05-26	34272381	679531 European 173149		16p12.3	16	20381010		PDILT			ENSG00000169340	rs77924615-G	intron_variant		0.2023	1e-52	52	0.0095	[0.0083-0.0107] unit increase	Genome-wide genotyping array	(G/A)	G	0.1569	20744	0.9349	0.0176	20381010	852680					TRUE	LD filter (R2 < 0.6)
rs13329952	rs77924615	blood urea nitrogen measurement	2022-05-26	34272381	679531 European 173149		16p12.3	16	20381010		PDILT			ENSG00000169340	rs77924615-G	intron_variant		0.2023	1e-52	52	0.0095	[0.0083-0.0107] unit increase	Genome-wide genotyping array	(G/A)	G	0.1569	25825	0.2968	0.0494	20381010	852680					TRUE	LD filter (R2 < 0.6)
rs34882080	rs77924615	creatinine measurement	2018-07-28	29403010	142097 Japanese		16p12.3	16	20381010	PDILT	PDILT			ENSG00000169340	rs77924615-?	intron_variant		NR	2e-53	52.699	0.06802	[0.059-0.077] unit decrease novel	Genome-wide genotyping array	(G/A)	?	0.1569	30891	0.47	0.1649	20381010	142097					TRUE	LD filter (R2 < 0.6)
rs12922822	rs77924615	creatinine measurement	2018-07-28	29403010	142097 Japanese		16p12.3	16	20381010	PDILT	PDILT			ENSG00000169340	rs77924615-?	intron_variant		NR	2e-53	52.699	0.06802	[0.059-0.077] unit decrease novel	Genome-wide genotyping array	(G/A)	?	0.1569	24687	0.6078	0.2167	20381010	142097					TRUE	LD filter (R2 < 0.6)
rs4494548	rs77924615	creatinine measurement	2018-07-28	29403010	142097 Japanese		16p12.3	16	20381010	PDILT	PDILT			ENSG00000169340	rs77924615-?	intron_variant		NR	2e-53	52.699	0.06802	[0.059-0.077] unit decrease novel	Genome-wide genotyping array	(G/A)	?	0.1569	20744	0.9349	0.0176	20381010	142097					TRUE	LD filter (R2 < 0.6)
rs13329952	rs77924615	creatinine measurement	2018-07-28	29403010	142097 Japanese		16p12.3	16	20381010	PDILT	PDILT			ENSG00000169340	rs77924615-?	intron_variant		NR	2e-53	52.699	0.06802	[0.059-0.077] unit decrease novel	Genome-wide genotyping array	(G/A)	?	0.1569	25825	0.2968	0.0494	20381010	142097					TRUE	LD filter (R2 < 0.6)
rs34882080	rs77924615	urate measurement	2019-10-29	31578528	288649 European 125725 East Asian 33671 African American 9037 South Asian 608 Hispanic		16p12.3	16	20381010	PDILT	PDILT			ENSG00000169340	rs77924615-A	intron_variant		0.203	1e-11	11	0.0273	[0.019-0.035] mg/dL decrease	Genome-wide genotyping array	(G/A)	A	0.1569	30891	0.47	0.1649	20381010	457690					TRUE	LD filter (R2 < 0.6)
rs12922822	rs77924615	urate measurement	2019-10-29	31578528	288649 European 125725 East Asian 33671 African American 9037 South Asian 608 Hispanic		16p12.3	16	20381010	PDILT	PDILT			ENSG00000169340	rs77924615-A	intron_variant		0.203	1e-11	11	0.0273	[0.019-0.035] mg/dL decrease	Genome-wide genotyping array	(G/A)	A	0.1569	24687	0.6078	0.2167	20381010	457690					TRUE	LD filter (R2 < 0.6)
rs4494548	rs77924615	urate measurement	2019-10-29	31578528	288649 European 125725 East Asian 33671 African American 9037 South Asian 608 Hispanic		16p12.3	16	20381010	PDILT	PDILT			ENSG00000169340	rs77924615-A	intron_variant		0.203	1e-11	11	0.0273	[0.019-0.035] mg/dL decrease	Genome-wide genotyping array	(G/A)	A	0.1569	20744	0.9349	0.0176	20381010	457690					TRUE	LD filter (R2 < 0.6)
rs13329952	rs77924615	urate measurement	2019-10-29	31578528	288649 European 125725 East Asian 33671 African American 9037 South Asian 608 Hispanic		16p12.3	16	20381010	PDILT	PDILT			ENSG00000169340	rs77924615-A	intron_variant		0.203	1e-11	11	0.0273	[0.019-0.035] mg/dL decrease	Genome-wide genotyping array	(G/A)	A	0.1569	25825	0.2968	0.0494	20381010	457690					TRUE	LD filter (R2 < 0.6)
rs34882080	rs77924615	creatinine measurement	2022-04-27	35213538	110051 European		16p12.3	16	20381010		PDILT			ENSG00000169340	rs77924615-G	intron_variant		0.804353	5e-32	31.301	0.0529438	[0.044-0.062] unit increase	Genome-wide genotyping array	(G/A)	G	0.1569	30891	0.47	0.1649	20381010	110051					TRUE	LD filter (R2 < 0.6)
rs12922822	rs77924615	creatinine measurement	2022-04-27	35213538	110051 European		16p12.3	16	20381010		PDILT			ENSG00000169340	rs77924615-G	intron_variant		0.804353	5e-32	31.301	0.0529438	[0.044-0.062] unit increase	Genome-wide genotyping array	(G/A)	G	0.1569	24687	0.6078	0.2167	20381010	110051					TRUE	LD filter (R2 < 0.6)
rs4494548	rs77924615	creatinine measurement	2022-04-27	35213538	110051 European		16p12.3	16	20381010		PDILT			ENSG00000169340	rs77924615-G	intron_variant		0.804353	5e-32	31.301	0.0529438	[0.044-0.062] unit increase	Genome-wide genotyping array	(G/A)	G	0.1569	20744	0.9349	0.0176	20381010	110051					TRUE	LD filter (R2 < 0.6)
rs13329952	rs77924615	creatinine measurement	2022-04-27	35213538	110051 European		16p12.3	16	20381010		PDILT			ENSG00000169340	rs77924615-G	intron_variant		0.804353	5e-32	31.301	0.0529438	[0.044-0.062] unit increase	Genome-wide genotyping array	(G/A)	G	0.1569	25825	0.2968	0.0494	20381010	110051					TRUE	LD filter (R2 < 0.6)
rs34882080	rs77924615	Calcium channel blocker use measurement	2021-12-14	34594039	31904 European 172474 European 49327 East Asian 129399 East Asian		16p12.3	16	20381010		PDILT			ENSG00000169340	rs77924615-A	intron_variant		NR	3e-08	7.52288	0.0399	[0.026-0.054] unit decrease	Genome-wide genotyping array	(G/A)	A	0.1569	30891	0.47	0.1649	20381010	383104					TRUE	LD filter (R2 < 0.6)
rs12922822	rs77924615	Calcium channel blocker use measurement	2021-12-14	34594039	31904 European 172474 European 49327 East Asian 129399 East Asian		16p12.3	16	20381010		PDILT			ENSG00000169340	rs77924615-A	intron_variant		NR	3e-08	7.52288	0.0399	[0.026-0.054] unit decrease	Genome-wide genotyping array	(G/A)	A	0.1569	24687	0.6078	0.2167	20381010	383104					TRUE	LD filter (R2 < 0.6)
rs4494548	rs77924615	Calcium channel blocker use measurement	2021-12-14	34594039	31904 European 172474 European 49327 East Asian 129399 East Asian		16p12.3	16	20381010		PDILT			ENSG00000169340	rs77924615-A	intron_variant		NR	3e-08	7.52288	0.0399	[0.026-0.054] unit decrease	Genome-wide genotyping array	(G/A)	A	0.1569	20744	0.9349	0.0176	20381010	383104					TRUE	LD filter (R2 < 0.6)
rs13329952	rs77924615	Calcium channel blocker use measurement	2021-12-14	34594039	31904 European 172474 European 49327 East Asian 129399 East Asian		16p12.3	16	20381010		PDILT			ENSG00000169340	rs77924615-A	intron_variant		NR	3e-08	7.52288	0.0399	[0.026-0.054] unit decrease	Genome-wide genotyping array	(G/A)	A	0.1569	25825	0.2968	0.0494	20381010	383104					TRUE	LD filter (R2 < 0.6)
rs34882080	rs77924615	diastolic blood pressure	2021-12-14	34594039	340162 European 145515 East Asian		16p12.3	16	20381010		PDILT			ENSG00000169340	rs77924615-A	intron_variant		NR	1e-13	13	0.0182	[0.013-0.023] unit decrease	Genome-wide genotyping array	(G/A)	A	0.1569	30891	0.47	0.1649	20381010	485677					TRUE	LD filter (R2 < 0.6)
rs12922822	rs77924615	diastolic blood pressure	2021-12-14	34594039	340162 European 145515 East Asian		16p12.3	16	20381010		PDILT			ENSG00000169340	rs77924615-A	intron_variant		NR	1e-13	13	0.0182	[0.013-0.023] unit decrease	Genome-wide genotyping array	(G/A)	A	0.1569	24687	0.6078	0.2167	20381010	485677					TRUE	LD filter (R2 < 0.6)
rs4494548	rs77924615	diastolic blood pressure	2021-12-14	34594039	340162 European 145515 East Asian		16p12.3	16	20381010		PDILT			ENSG00000169340	rs77924615-A	intron_variant		NR	1e-13	13	0.0182	[0.013-0.023] unit decrease	Genome-wide genotyping array	(G/A)	A	0.1569	20744	0.9349	0.0176	20381010	485677					TRUE	LD filter (R2 < 0.6)
rs13329952	rs77924615	diastolic blood pressure	2021-12-14	34594039	340162 European 145515 East Asian		16p12.3	16	20381010		PDILT			ENSG00000169340	rs77924615-A	intron_variant		NR	1e-13	13	0.0182	[0.013-0.023] unit decrease	Genome-wide genotyping array	(G/A)	A	0.1569	25825	0.2968	0.0494	20381010	485677					TRUE	LD filter (R2 < 0.6)
rs34882080	rs77924615	blood urea nitrogen measurement	2019-07-05	31152163	416178 European		16p12.3	16	20381010	PDILT	PDILT			ENSG00000169340	rs77924615-A	intron_variant		0.2056	5e-42	41.301	0.0123	[0.011-0.014] unit decrease	Genome-wide genotyping array	(G/A)	A	0.1569	30891	0.47	0.1649	20381010	416178					TRUE	LD filter (R2 < 0.6)
rs12922822	rs77924615	blood urea nitrogen measurement	2019-07-05	31152163	416178 European		16p12.3	16	20381010	PDILT	PDILT			ENSG00000169340	rs77924615-A	intron_variant		0.2056	5e-42	41.301	0.0123	[0.011-0.014] unit decrease	Genome-wide genotyping array	(G/A)	A	0.1569	24687	0.6078	0.2167	20381010	416178					TRUE	LD filter (R2 < 0.6)
rs4494548	rs77924615	blood urea nitrogen measurement	2019-07-05	31152163	416178 European		16p12.3	16	20381010	PDILT	PDILT			ENSG00000169340	rs77924615-A	intron_variant		0.2056	5e-42	41.301	0.0123	[0.011-0.014] unit decrease	Genome-wide genotyping array	(G/A)	A	0.1569	20744	0.9349	0.0176	20381010	416178					TRUE	LD filter (R2 < 0.6)
rs13329952	rs77924615	blood urea nitrogen measurement	2019-07-05	31152163	416178 European		16p12.3	16	20381010	PDILT	PDILT			ENSG00000169340	rs77924615-A	intron_variant		0.2056	5e-42	41.301	0.0123	[0.011-0.014] unit decrease	Genome-wide genotyping array	(G/A)	A	0.1569	25825	0.2968	0.0494	20381010	416178					TRUE	LD filter (R2 < 0.6)
rs34882080	rs77924615	glomerular filtration rate	2019-03-19	30604766	134070 European 143658 East Asian 26344 Hispanic Latino 8224 African American		16p12.3	16	20381010	UMOD, PDILT	PDILT			ENSG00000169340	rs77924615-?	intron_variant		NR	3e-83	82.5229			Genome-wide genotyping array	(G/A)	?	0.1569	30891	0.47	0.1649	20381010	312296					TRUE	LD filter (R2 < 0.6)
rs12922822	rs77924615	glomerular filtration rate	2019-03-19	30604766	134070 European 143658 East Asian 26344 Hispanic Latino 8224 African American		16p12.3	16	20381010	UMOD, PDILT	PDILT			ENSG00000169340	rs77924615-?	intron_variant		NR	3e-83	82.5229			Genome-wide genotyping array	(G/A)	?	0.1569	24687	0.6078	0.2167	20381010	312296					TRUE	LD filter (R2 < 0.6)
rs4494548	rs77924615	glomerular filtration rate	2019-03-19	30604766	134070 European 143658 East Asian 26344 Hispanic Latino 8224 African American		16p12.3	16	20381010	UMOD, PDILT	PDILT			ENSG00000169340	rs77924615-?	intron_variant		NR	3e-83	82.5229			Genome-wide genotyping array	(G/A)	?	0.1569	20744	0.9349	0.0176	20381010	312296					TRUE	LD filter (R2 < 0.6)
rs13329952	rs77924615	glomerular filtration rate	2019-03-19	30604766	134070 European 143658 East Asian 26344 Hispanic Latino 8224 African American		16p12.3	16	20381010	UMOD, PDILT	PDILT			ENSG00000169340	rs77924615-?	intron_variant		NR	3e-83	82.5229			Genome-wide genotyping array	(G/A)	?	0.1569	25825	0.2968	0.0494	20381010	312296					TRUE	LD filter (R2 < 0.6)
rs34882080	rs77924615	nephrolithiasis	2020-02-11	31729369	6536 British 5587 Japanese 388508 British 28870 Japanese		16p12.3	16	20381010	UMOD	PDILT			ENSG00000169340	rs77924615-A	intron_variant		0.2	1e-13	13	1.14	[1.10-1.19]	Genome-wide genotyping array	(G/A)	A	0.1569	30891	0.47	0.1649	20381010	429501					TRUE	LD filter (R2 < 0.6)
rs12922822	rs77924615	nephrolithiasis	2020-02-11	31729369	6536 British 5587 Japanese 388508 British 28870 Japanese		16p12.3	16	20381010	UMOD	PDILT			ENSG00000169340	rs77924615-A	intron_variant		0.2	1e-13	13	1.14	[1.10-1.19]	Genome-wide genotyping array	(G/A)	A	0.1569	24687	0.6078	0.2167	20381010	429501					TRUE	LD filter (R2 < 0.6)
rs4494548	rs77924615	nephrolithiasis	2020-02-11	31729369	6536 British 5587 Japanese 388508 British 28870 Japanese		16p12.3	16	20381010	UMOD	PDILT			ENSG00000169340	rs77924615-A	intron_variant		0.2	1e-13	13	1.14	[1.10-1.19]	Genome-wide genotyping array	(G/A)	A	0.1569	20744	0.9349	0.0176	20381010	429501					TRUE	LD filter (R2 < 0.6)
rs13329952	rs77924615	nephrolithiasis	2020-02-11	31729369	6536 British 5587 Japanese 388508 British 28870 Japanese		16p12.3	16	20381010	UMOD	PDILT			ENSG00000169340	rs77924615-A	intron_variant		0.2	1e-13	13	1.14	[1.10-1.19]	Genome-wide genotyping array	(G/A)	A	0.1569	25825	0.2968	0.0494	20381010	429501					TRUE	LD filter (R2 < 0.6)
rs34882080	rs77924615	vitamin D measurement	2020-07-08	32059762	443734 European		16p12.3	16	20381010	NR	PDILT			ENSG00000169340	rs77924615-A	intron_variant		0.197773	1e-10	10	0.015792	[0.011-0.021] unit decrease	Genome-wide genotyping array	(G/A)	A	0.1569	30891	0.47	0.1649	20381010	443734					TRUE	LD filter (R2 < 0.6)
rs12922822	rs77924615	vitamin D measurement	2020-07-08	32059762	443734 European		16p12.3	16	20381010	NR	PDILT			ENSG00000169340	rs77924615-A	intron_variant		0.197773	1e-10	10	0.015792	[0.011-0.021] unit decrease	Genome-wide genotyping array	(G/A)	A	0.1569	24687	0.6078	0.2167	20381010	443734					TRUE	LD filter (R2 < 0.6)
rs4494548	rs77924615	vitamin D measurement	2020-07-08	32059762	443734 European		16p12.3	16	20381010	NR	PDILT			ENSG00000169340	rs77924615-A	intron_variant		0.197773	1e-10	10	0.015792	[0.011-0.021] unit decrease	Genome-wide genotyping array	(G/A)	A	0.1569	20744	0.9349	0.0176	20381010	443734					TRUE	LD filter (R2 < 0.6)
rs13329952	rs77924615	vitamin D measurement	2020-07-08	32059762	443734 European		16p12.3	16	20381010	NR	PDILT			ENSG00000169340	rs77924615-A	intron_variant		0.197773	1e-10	10	0.015792	[0.011-0.021] unit decrease	Genome-wide genotyping array	(G/A)	A	0.1569	25825	0.2968	0.0494	20381010	443734					TRUE	LD filter (R2 < 0.6)
rs34882080	rs77924615	glomerular filtration rate, creatine measurement	2021-05-27	33137338	19901 European African American Hispanic 175244 European African American Hispanic		16p12.3	16	20381010	UMOD, PDILT	PDILT			ENSG00000169340	rs77924615-G	intron_variant		0.79	1e-28	28	1.26	NR	Genome-wide genotyping array	(G/A)	G	0.1569	30891	0.47	0.1649	20381010	195145					TRUE	LD filter (R2 < 0.6)
rs12922822	rs77924615	glomerular filtration rate, creatine measurement	2021-05-27	33137338	19901 European African American Hispanic 175244 European African American Hispanic		16p12.3	16	20381010	UMOD, PDILT	PDILT			ENSG00000169340	rs77924615-G	intron_variant		0.79	1e-28	28	1.26	NR	Genome-wide genotyping array	(G/A)	G	0.1569	24687	0.6078	0.2167	20381010	195145					TRUE	LD filter (R2 < 0.6)
rs4494548	rs77924615	glomerular filtration rate, creatine measurement	2021-05-27	33137338	19901 European African American Hispanic 175244 European African American Hispanic		16p12.3	16	20381010	UMOD, PDILT	PDILT			ENSG00000169340	rs77924615-G	intron_variant		0.79	1e-28	28	1.26	NR	Genome-wide genotyping array	(G/A)	G	0.1569	20744	0.9349	0.0176	20381010	195145					TRUE	LD filter (R2 < 0.6)
rs13329952	rs77924615	glomerular filtration rate, creatine measurement	2021-05-27	33137338	19901 European African American Hispanic 175244 European African American Hispanic		16p12.3	16	20381010	UMOD, PDILT	PDILT			ENSG00000169340	rs77924615-G	intron_variant		0.79	1e-28	28	1.26	NR	Genome-wide genotyping array	(G/A)	G	0.1569	25825	0.2968	0.0494	20381010	195145					TRUE	LD filter (R2 < 0.6)
rs34882080	rs77924615	blood protein measurement	2022-02-15	35078996	5367 Icelic		16p12.3	16	20381010		PDILT			ENSG00000169340	rs77924615-A	intron_variant		0.1942	3e-16	15.5229	0.188476	[0.14-0.23] unit decrease	Genome-wide genotyping array	(G/A)	A	0.1569	30891	0.47	0.1649	20381010	5367					TRUE	LD filter (R2 < 0.6)
rs12922822	rs77924615	blood protein measurement	2022-02-15	35078996	5367 Icelic		16p12.3	16	20381010		PDILT			ENSG00000169340	rs77924615-A	intron_variant		0.1942	3e-16	15.5229	0.188476	[0.14-0.23] unit decrease	Genome-wide genotyping array	(G/A)	A	0.1569	24687	0.6078	0.2167	20381010	5367					TRUE	LD filter (R2 < 0.6)
rs4494548	rs77924615	blood protein measurement	2022-02-15	35078996	5367 Icelic		16p12.3	16	20381010		PDILT			ENSG00000169340	rs77924615-A	intron_variant		0.1942	3e-16	15.5229	0.188476	[0.14-0.23] unit decrease	Genome-wide genotyping array	(G/A)	A	0.1569	20744	0.9349	0.0176	20381010	5367					TRUE	LD filter (R2 < 0.6)
rs13329952	rs77924615	blood protein measurement	2022-02-15	35078996	5367 Icelic		16p12.3	16	20381010		PDILT			ENSG00000169340	rs77924615-A	intron_variant		0.1942	3e-16	15.5229	0.188476	[0.14-0.23] unit decrease	Genome-wide genotyping array	(G/A)	A	0.1569	25825	0.2968	0.0494	20381010	5367					TRUE	LD filter (R2 < 0.6)
rs34882080	rs77924615	urate measurement	2019-10-29	31578528	174111 European East Asian African American South Asian Hispanic 172102 European East Asian African American South Asian Hispanic		16p12.3	16	20381010	NR	PDILT			ENSG00000169340	rs77924615-A	intron_variant		0.2047	2e-06	5.69897	0.0276	[0.016-0.039] mg/dL decrease	Genome-wide genotyping array	(G/A)	A	0.1569	30891	0.47	0.1649	20381010	346213					TRUE	LD filter (R2 < 0.6)
rs12922822	rs77924615	urate measurement	2019-10-29	31578528	174111 European East Asian African American South Asian Hispanic 172102 European East Asian African American South Asian Hispanic		16p12.3	16	20381010	NR	PDILT			ENSG00000169340	rs77924615-A	intron_variant		0.2047	2e-06	5.69897	0.0276	[0.016-0.039] mg/dL decrease	Genome-wide genotyping array	(G/A)	A	0.1569	24687	0.6078	0.2167	20381010	346213					TRUE	LD filter (R2 < 0.6)
rs4494548	rs77924615	urate measurement	2019-10-29	31578528	174111 European East Asian African American South Asian Hispanic 172102 European East Asian African American South Asian Hispanic		16p12.3	16	20381010	NR	PDILT			ENSG00000169340	rs77924615-A	intron_variant		0.2047	2e-06	5.69897	0.0276	[0.016-0.039] mg/dL decrease	Genome-wide genotyping array	(G/A)	A	0.1569	20744	0.9349	0.0176	20381010	346213					TRUE	LD filter (R2 < 0.6)
rs13329952	rs77924615	urate measurement	2019-10-29	31578528	174111 European East Asian African American South Asian Hispanic 172102 European East Asian African American South Asian Hispanic		16p12.3	16	20381010	NR	PDILT			ENSG00000169340	rs77924615-A	intron_variant		0.2047	2e-06	5.69897	0.0276	[0.016-0.039] mg/dL decrease	Genome-wide genotyping array	(G/A)	A	0.1569	25825	0.2968	0.0494	20381010	346213					TRUE	LD filter (R2 < 0.6)
rs34882080	rs77924615	glomerular filtration rate	2019-07-05	31152163	567460 European 165726 East Asian 13842 African American 13359 South Asian 4961 Hispanic	216,518 European ancestry individuals, 64,204 non-Hispanic black individuals	16p12.3	16	20381010	PDILT	PDILT			ENSG00000169340	rs77924615-A	intron_variant		0.2033	3e-259	258.523	0.0098	[0.009-0.0106] unit increase	Genome-wide genotyping array	(G/A)	A	0.1569	30891	0.47	0.1649	20381010	765348					TRUE	LD filter (R2 < 0.6)
rs12922822	rs77924615	glomerular filtration rate	2019-07-05	31152163	567460 European 165726 East Asian 13842 African American 13359 South Asian 4961 Hispanic	216,518 European ancestry individuals, 64,204 non-Hispanic black individuals	16p12.3	16	20381010	PDILT	PDILT			ENSG00000169340	rs77924615-A	intron_variant		0.2033	3e-259	258.523	0.0098	[0.009-0.0106] unit increase	Genome-wide genotyping array	(G/A)	A	0.1569	24687	0.6078	0.2167	20381010	765348					TRUE	LD filter (R2 < 0.6)
rs4494548	rs77924615	glomerular filtration rate	2019-07-05	31152163	567460 European 165726 East Asian 13842 African American 13359 South Asian 4961 Hispanic	216,518 European ancestry individuals, 64,204 non-Hispanic black individuals	16p12.3	16	20381010	PDILT	PDILT			ENSG00000169340	rs77924615-A	intron_variant		0.2033	3e-259	258.523	0.0098	[0.009-0.0106] unit increase	Genome-wide genotyping array	(G/A)	A	0.1569	20744	0.9349	0.0176	20381010	765348					TRUE	LD filter (R2 < 0.6)
rs13329952	rs77924615	glomerular filtration rate	2019-07-05	31152163	567460 European 165726 East Asian 13842 African American 13359 South Asian 4961 Hispanic	216,518 European ancestry individuals, 64,204 non-Hispanic black individuals	16p12.3	16	20381010	PDILT	PDILT			ENSG00000169340	rs77924615-A	intron_variant		0.2033	3e-259	258.523	0.0098	[0.009-0.0106] unit increase	Genome-wide genotyping array	(G/A)	A	0.1569	25825	0.2968	0.0494	20381010	765348					TRUE	LD filter (R2 < 0.6)
rs34882080	rs77924615	glomerular filtration rate	2018-07-28	29403010	143658 Japanese		16p12.3	16	20381010	PDILT	PDILT			ENSG00000169340	rs77924615-?	intron_variant		NR	6e-59	58.2218	0.07328	[0.064-0.082] unit increase novel	Genome-wide genotyping array	(G/A)	?	0.1569	30891	0.47	0.1649	20381010	143658					TRUE	LD filter (R2 < 0.6)
rs12922822	rs77924615	glomerular filtration rate	2018-07-28	29403010	143658 Japanese		16p12.3	16	20381010	PDILT	PDILT			ENSG00000169340	rs77924615-?	intron_variant		NR	6e-59	58.2218	0.07328	[0.064-0.082] unit increase novel	Genome-wide genotyping array	(G/A)	?	0.1569	24687	0.6078	0.2167	20381010	143658					TRUE	LD filter (R2 < 0.6)
rs4494548	rs77924615	glomerular filtration rate	2018-07-28	29403010	143658 Japanese		16p12.3	16	20381010	PDILT	PDILT			ENSG00000169340	rs77924615-?	intron_variant		NR	6e-59	58.2218	0.07328	[0.064-0.082] unit increase novel	Genome-wide genotyping array	(G/A)	?	0.1569	20744	0.9349	0.0176	20381010	143658					TRUE	LD filter (R2 < 0.6)
rs13329952	rs77924615	glomerular filtration rate	2018-07-28	29403010	143658 Japanese		16p12.3	16	20381010	PDILT	PDILT			ENSG00000169340	rs77924615-?	intron_variant		NR	6e-59	58.2218	0.07328	[0.064-0.082] unit increase novel	Genome-wide genotyping array	(G/A)	?	0.1569	25825	0.2968	0.0494	20381010	143658					TRUE	LD filter (R2 < 0.6)
rs34882080	rs77924615	glomerular filtration rate	2019-09-23	31451708	70762 European 152624 European 20967 African American 36369 African American	567,401 European ancestry individuals, 165,726 East Asian ancestry individuals, 13,359 South Asian ancestry individuals, 13,842 African American ancestry individuals, 4,961 Hispanic ancestry individuals	16p12.3	16	20381010	PDILT	PDILT			ENSG00000169340	rs77924615-A	intron_variant		0.2017	1e-99	99	0.0096	[0.0086-0.0106] unit increase	Genome-wide genotyping array	(G/A)	A	0.1569	30891	0.47	0.1649	20381010	280722					TRUE	LD filter (R2 < 0.6)
rs12922822	rs77924615	glomerular filtration rate	2019-09-23	31451708	70762 European 152624 European 20967 African American 36369 African American	567,401 European ancestry individuals, 165,726 East Asian ancestry individuals, 13,359 South Asian ancestry individuals, 13,842 African American ancestry individuals, 4,961 Hispanic ancestry individuals	16p12.3	16	20381010	PDILT	PDILT			ENSG00000169340	rs77924615-A	intron_variant		0.2017	1e-99	99	0.0096	[0.0086-0.0106] unit increase	Genome-wide genotyping array	(G/A)	A	0.1569	24687	0.6078	0.2167	20381010	280722					TRUE	LD filter (R2 < 0.6)
rs4494548	rs77924615	glomerular filtration rate	2019-09-23	31451708	70762 European 152624 European 20967 African American 36369 African American	567,401 European ancestry individuals, 165,726 East Asian ancestry individuals, 13,359 South Asian ancestry individuals, 13,842 African American ancestry individuals, 4,961 Hispanic ancestry individuals	16p12.3	16	20381010	PDILT	PDILT			ENSG00000169340	rs77924615-A	intron_variant		0.2017	1e-99	99	0.0096	[0.0086-0.0106] unit increase	Genome-wide genotyping array	(G/A)	A	0.1569	20744	0.9349	0.0176	20381010	280722					TRUE	LD filter (R2 < 0.6)
rs13329952	rs77924615	glomerular filtration rate	2019-09-23	31451708	70762 European 152624 European 20967 African American 36369 African American	567,401 European ancestry individuals, 165,726 East Asian ancestry individuals, 13,359 South Asian ancestry individuals, 13,842 African American ancestry individuals, 4,961 Hispanic ancestry individuals	16p12.3	16	20381010	PDILT	PDILT			ENSG00000169340	rs77924615-A	intron_variant		0.2017	1e-99	99	0.0096	[0.0086-0.0106] unit increase	Genome-wide genotyping array	(G/A)	A	0.1569	25825	0.2968	0.0494	20381010	280722					TRUE	LD filter (R2 < 0.6)
rs34882080	rs77924615	systolic blood pressure	2021-12-14	34594039	340159 European 145505 East Asian		16p12.3	16	20381010		PDILT			ENSG00000169340	rs77924615-A	intron_variant		NR	1e-08	8	0.0133	[0.0088-0.0178] unit decrease	Genome-wide genotyping array	(G/A)	A	0.1569	30891	0.47	0.1649	20381010	485664					TRUE	LD filter (R2 < 0.6)
rs12922822	rs77924615	systolic blood pressure	2021-12-14	34594039	340159 European 145505 East Asian		16p12.3	16	20381010		PDILT			ENSG00000169340	rs77924615-A	intron_variant		NR	1e-08	8	0.0133	[0.0088-0.0178] unit decrease	Genome-wide genotyping array	(G/A)	A	0.1569	24687	0.6078	0.2167	20381010	485664					TRUE	LD filter (R2 < 0.6)
rs4494548	rs77924615	systolic blood pressure	2021-12-14	34594039	340159 European 145505 East Asian		16p12.3	16	20381010		PDILT			ENSG00000169340	rs77924615-A	intron_variant		NR	1e-08	8	0.0133	[0.0088-0.0178] unit decrease	Genome-wide genotyping array	(G/A)	A	0.1569	20744	0.9349	0.0176	20381010	485664					TRUE	LD filter (R2 < 0.6)
rs13329952	rs77924615	systolic blood pressure	2021-12-14	34594039	340159 European 145505 East Asian		16p12.3	16	20381010		PDILT			ENSG00000169340	rs77924615-A	intron_variant		NR	1e-08	8	0.0133	[0.0088-0.0178] unit decrease	Genome-wide genotyping array	(G/A)	A	0.1569	25825	0.2968	0.0494	20381010	485664					TRUE	LD filter (R2 < 0.6)
rs34882080	rs77924615	vitamin D measurement	2020-10-28	32242144	417580 European		16p12.3	16	20381010		PDILT			ENSG00000169340	rs77924615-G	intron_variant		0.806515	1e-09	9	0.015	[0.0091-0.0209] unit decrease	Genome-wide genotyping array	(G/A)	G	0.1569	30891	0.47	0.1649	20381010	417580					TRUE	LD filter (R2 < 0.6)
rs12922822	rs77924615	vitamin D measurement	2020-10-28	32242144	417580 European		16p12.3	16	20381010		PDILT			ENSG00000169340	rs77924615-G	intron_variant		0.806515	1e-09	9	0.015	[0.0091-0.0209] unit decrease	Genome-wide genotyping array	(G/A)	G	0.1569	24687	0.6078	0.2167	20381010	417580					TRUE	LD filter (R2 < 0.6)
rs4494548	rs77924615	vitamin D measurement	2020-10-28	32242144	417580 European		16p12.3	16	20381010		PDILT			ENSG00000169340	rs77924615-G	intron_variant		0.806515	1e-09	9	0.015	[0.0091-0.0209] unit decrease	Genome-wide genotyping array	(G/A)	G	0.1569	20744	0.9349	0.0176	20381010	417580					TRUE	LD filter (R2 < 0.6)
rs13329952	rs77924615	vitamin D measurement	2020-10-28	32242144	417580 European		16p12.3	16	20381010		PDILT			ENSG00000169340	rs77924615-G	intron_variant		0.806515	1e-09	9	0.015	[0.0091-0.0209] unit decrease	Genome-wide genotyping array	(G/A)	G	0.1569	25825	0.2968	0.0494	20381010	417580					TRUE	LD filter (R2 < 0.6)
rs34882080	rs77924615	blood protein measurement	2022-02-15	35078996	5367 Icelic		16p12.3	16	20381010		PDILT			ENSG00000169340	rs77924615-A	intron_variant		0.1942	6e-12	11.2218	0.137867	[0.099-0.177] unit decrease	Genome-wide genotyping array	(G/A)	A	0.1569	30891	0.47	0.1649	20381010	5367					TRUE	LD filter (R2 < 0.6)
rs12922822	rs77924615	blood protein measurement	2022-02-15	35078996	5367 Icelic		16p12.3	16	20381010		PDILT			ENSG00000169340	rs77924615-A	intron_variant		0.1942	6e-12	11.2218	0.137867	[0.099-0.177] unit decrease	Genome-wide genotyping array	(G/A)	A	0.1569	24687	0.6078	0.2167	20381010	5367					TRUE	LD filter (R2 < 0.6)
rs4494548	rs77924615	blood protein measurement	2022-02-15	35078996	5367 Icelic		16p12.3	16	20381010		PDILT			ENSG00000169340	rs77924615-A	intron_variant		0.1942	6e-12	11.2218	0.137867	[0.099-0.177] unit decrease	Genome-wide genotyping array	(G/A)	A	0.1569	20744	0.9349	0.0176	20381010	5367					TRUE	LD filter (R2 < 0.6)
rs13329952	rs77924615	blood protein measurement	2022-02-15	35078996	5367 Icelic		16p12.3	16	20381010		PDILT			ENSG00000169340	rs77924615-A	intron_variant		0.1942	6e-12	11.2218	0.137867	[0.099-0.177] unit decrease	Genome-wide genotyping array	(G/A)	A	0.1569	25825	0.2968	0.0494	20381010	5367					TRUE	LD filter (R2 < 0.6)
rs34882080	rs77924615	glomerular filtration rate	2022-05-26	34272381	1004040 European	417,288 European ancestry individuals	16p12.3	16	20381010		PDILT			ENSG00000169340	rs77924615-G	intron_variant		0.8016	3e-56	55.5229	0.00474416	[0.0042-0.0053] unit decrease	Genome-wide genotyping array	(G/A)	G	0.1569	30891	0.47	0.1649	20381010	1004040					TRUE	LD filter (R2 < 0.6)
rs12922822	rs77924615	glomerular filtration rate	2022-05-26	34272381	1004040 European	417,288 European ancestry individuals	16p12.3	16	20381010		PDILT			ENSG00000169340	rs77924615-G	intron_variant		0.8016	3e-56	55.5229	0.00474416	[0.0042-0.0053] unit decrease	Genome-wide genotyping array	(G/A)	G	0.1569	24687	0.6078	0.2167	20381010	1004040					TRUE	LD filter (R2 < 0.6)
rs4494548	rs77924615	glomerular filtration rate	2022-05-26	34272381	1004040 European	417,288 European ancestry individuals	16p12.3	16	20381010		PDILT			ENSG00000169340	rs77924615-G	intron_variant		0.8016	3e-56	55.5229	0.00474416	[0.0042-0.0053] unit decrease	Genome-wide genotyping array	(G/A)	G	0.1569	20744	0.9349	0.0176	20381010	1004040					TRUE	LD filter (R2 < 0.6)
rs13329952	rs77924615	glomerular filtration rate	2022-05-26	34272381	1004040 European	417,288 European ancestry individuals	16p12.3	16	20381010		PDILT			ENSG00000169340	rs77924615-G	intron_variant		0.8016	3e-56	55.5229	0.00474416	[0.0042-0.0053] unit decrease	Genome-wide genotyping array	(G/A)	G	0.1569	25825	0.2968	0.0494	20381010	1004040					TRUE	LD filter (R2 < 0.6)
rs34882080	rs77924615	glomerular filtration rate	2017-03-20	27588450	23553 European 23536 Japanese 16325 Hispanic 8224 African American		16p12.3	16	20381010	PDILT, UMOD	PDILT			ENSG00000169340	rs77924615-G	intron_variant		0.8	2e-09	8.69897	1.3	[0.88-1.72] unit decrease	Genome-wide genotyping array	(G/A)	G	0.1569	30891	0.47	0.1649	20381010	71638					TRUE	LD filter (R2 < 0.6)
rs12922822	rs77924615	glomerular filtration rate	2017-03-20	27588450	23553 European 23536 Japanese 16325 Hispanic 8224 African American		16p12.3	16	20381010	PDILT, UMOD	PDILT			ENSG00000169340	rs77924615-G	intron_variant		0.8	2e-09	8.69897	1.3	[0.88-1.72] unit decrease	Genome-wide genotyping array	(G/A)	G	0.1569	24687	0.6078	0.2167	20381010	71638					TRUE	LD filter (R2 < 0.6)
rs4494548	rs77924615	glomerular filtration rate	2017-03-20	27588450	23553 European 23536 Japanese 16325 Hispanic 8224 African American		16p12.3	16	20381010	PDILT, UMOD	PDILT			ENSG00000169340	rs77924615-G	intron_variant		0.8	2e-09	8.69897	1.3	[0.88-1.72] unit decrease	Genome-wide genotyping array	(G/A)	G	0.1569	20744	0.9349	0.0176	20381010	71638					TRUE	LD filter (R2 < 0.6)
rs13329952	rs77924615	glomerular filtration rate	2017-03-20	27588450	23553 European 23536 Japanese 16325 Hispanic 8224 African American		16p12.3	16	20381010	PDILT, UMOD	PDILT			ENSG00000169340	rs77924615-G	intron_variant		0.8	2e-09	8.69897	1.3	[0.88-1.72] unit decrease	Genome-wide genotyping array	(G/A)	G	0.1569	25825	0.2968	0.0494	20381010	71638					TRUE	LD filter (R2 < 0.6)
rs34882080	rs77924615	glomerular filtration rate	2022-05-26	34272381	1004040 European 165726 East Asian 13842 African American 13359 South Asian 4961 Hispanic 2	417,288 European ancestry individuals	16p12.3	16	20381010		PDILT			ENSG00000169340	rs77924615-G	intron_variant		0.805742	1e-300	300	0.0120431	[0.012-0.013] unit decrease	Genome-wide genotyping array	(G/A)	G	0.1569	30891	0.47	0.1649	20381010	1201930					TRUE	LD filter (R2 < 0.6)
rs12922822	rs77924615	glomerular filtration rate	2022-05-26	34272381	1004040 European 165726 East Asian 13842 African American 13359 South Asian 4961 Hispanic 2	417,288 European ancestry individuals	16p12.3	16	20381010		PDILT			ENSG00000169340	rs77924615-G	intron_variant		0.805742	1e-300	300	0.0120431	[0.012-0.013] unit decrease	Genome-wide genotyping array	(G/A)	G	0.1569	24687	0.6078	0.2167	20381010	1201930					TRUE	LD filter (R2 < 0.6)
rs4494548	rs77924615	glomerular filtration rate	2022-05-26	34272381	1004040 European 165726 East Asian 13842 African American 13359 South Asian 4961 Hispanic 2	417,288 European ancestry individuals	16p12.3	16	20381010		PDILT			ENSG00000169340	rs77924615-G	intron_variant		0.805742	1e-300	300	0.0120431	[0.012-0.013] unit decrease	Genome-wide genotyping array	(G/A)	G	0.1569	20744	0.9349	0.0176	20381010	1201930					TRUE	LD filter (R2 < 0.6)
rs13329952	rs77924615	glomerular filtration rate	2022-05-26	34272381	1004040 European 165726 East Asian 13842 African American 13359 South Asian 4961 Hispanic 2	417,288 European ancestry individuals	16p12.3	16	20381010		PDILT			ENSG00000169340	rs77924615-G	intron_variant		0.805742	1e-300	300	0.0120431	[0.012-0.013] unit decrease	Genome-wide genotyping array	(G/A)	G	0.1569	25825	0.2968	0.0494	20381010	1201930					TRUE	LD filter (R2 < 0.6)
rs34882080	rs77924615	Beta blocking agent use measurement	2019-06-21	31015401	31700 European 192324 European		16p12.3	16	20381010	PDILT	PDILT			ENSG00000169340	rs77924615-A	intron_variant		0.194395	7e-11	10.1549	0.0686389	[0.048-0.089] unit decrease	Genome-wide genotyping array	(G/A)	A	0.1569	30891	0.47	0.1649	20381010	224024					TRUE	LD filter (R2 < 0.6)
rs12922822	rs77924615	Beta blocking agent use measurement	2019-06-21	31015401	31700 European 192324 European		16p12.3	16	20381010	PDILT	PDILT			ENSG00000169340	rs77924615-A	intron_variant		0.194395	7e-11	10.1549	0.0686389	[0.048-0.089] unit decrease	Genome-wide genotyping array	(G/A)	A	0.1569	24687	0.6078	0.2167	20381010	224024					TRUE	LD filter (R2 < 0.6)
rs4494548	rs77924615	Beta blocking agent use measurement	2019-06-21	31015401	31700 European 192324 European		16p12.3	16	20381010	PDILT	PDILT			ENSG00000169340	rs77924615-A	intron_variant		0.194395	7e-11	10.1549	0.0686389	[0.048-0.089] unit decrease	Genome-wide genotyping array	(G/A)	A	0.1569	20744	0.9349	0.0176	20381010	224024					TRUE	LD filter (R2 < 0.6)
rs13329952	rs77924615	Beta blocking agent use measurement	2019-06-21	31015401	31700 European 192324 European		16p12.3	16	20381010	PDILT	PDILT			ENSG00000169340	rs77924615-A	intron_variant		0.194395	7e-11	10.1549	0.0686389	[0.048-0.089] unit decrease	Genome-wide genotyping array	(G/A)	A	0.1569	25825	0.2968	0.0494	20381010	224024					TRUE	LD filter (R2 < 0.6)
rs34882080	rs77924615	lymphocyte count	2021-12-14	34594039	349856 European 95717 East Asian		16p12.3	16	20381010		PDILT			ENSG00000169340	rs77924615-A	intron_variant		NR	3e-08	7.52288	0.0145	[0.0094-0.0196] unit increase	Genome-wide genotyping array	(G/A)	A	0.1569	30891	0.47	0.1649	20381010	445573					TRUE	LD filter (R2 < 0.6)
rs12922822	rs77924615	lymphocyte count	2021-12-14	34594039	349856 European 95717 East Asian		16p12.3	16	20381010		PDILT			ENSG00000169340	rs77924615-A	intron_variant		NR	3e-08	7.52288	0.0145	[0.0094-0.0196] unit increase	Genome-wide genotyping array	(G/A)	A	0.1569	24687	0.6078	0.2167	20381010	445573					TRUE	LD filter (R2 < 0.6)
rs4494548	rs77924615	lymphocyte count	2021-12-14	34594039	349856 European 95717 East Asian		16p12.3	16	20381010		PDILT			ENSG00000169340	rs77924615-A	intron_variant		NR	3e-08	7.52288	0.0145	[0.0094-0.0196] unit increase	Genome-wide genotyping array	(G/A)	A	0.1569	20744	0.9349	0.0176	20381010	445573					TRUE	LD filter (R2 < 0.6)
rs13329952	rs77924615	lymphocyte count	2021-12-14	34594039	349856 European 95717 East Asian		16p12.3	16	20381010		PDILT			ENSG00000169340	rs77924615-A	intron_variant		NR	3e-08	7.52288	0.0145	[0.0094-0.0196] unit increase	Genome-wide genotyping array	(G/A)	A	0.1569	25825	0.2968	0.0494	20381010	445573					TRUE	LD filter (R2 < 0.6)
rs34882080	rs77924615	glomerular filtration rate	2022-05-26	34272381	460826 European		16p12.3	16	20381010		PDILT			ENSG00000169340	rs77924615-G	intron_variant		0.1958	6e-94	93.2218	0.012	[0.011-0.013] unit decrease	Genome-wide genotyping array	(G/A)	G	0.1569	30891	0.47	0.1649	20381010	460826					TRUE	LD filter (R2 < 0.6)
rs12922822	rs77924615	glomerular filtration rate	2022-05-26	34272381	460826 European		16p12.3	16	20381010		PDILT			ENSG00000169340	rs77924615-G	intron_variant		0.1958	6e-94	93.2218	0.012	[0.011-0.013] unit decrease	Genome-wide genotyping array	(G/A)	G	0.1569	24687	0.6078	0.2167	20381010	460826					TRUE	LD filter (R2 < 0.6)
rs4494548	rs77924615	glomerular filtration rate	2022-05-26	34272381	460826 European		16p12.3	16	20381010		PDILT			ENSG00000169340	rs77924615-G	intron_variant		0.1958	6e-94	93.2218	0.012	[0.011-0.013] unit decrease	Genome-wide genotyping array	(G/A)	G	0.1569	20744	0.9349	0.0176	20381010	460826					TRUE	LD filter (R2 < 0.6)
rs13329952	rs77924615	glomerular filtration rate	2022-05-26	34272381	460826 European		16p12.3	16	20381010		PDILT			ENSG00000169340	rs77924615-G	intron_variant		0.1958	6e-94	93.2218	0.012	[0.011-0.013] unit decrease	Genome-wide genotyping array	(G/A)	G	0.1569	25825	0.2968	0.0494	20381010	460826					TRUE	LD filter (R2 < 0.6)
rs34882080	rs77924615	Agents acting on the renin-angiotensin system use measurement	2019-06-21	31015401	62752 European 174778 European		16p12.3	16	20381010	PDILT	PDILT			ENSG00000169340	rs77924615-A	intron_variant		0.19261	7e-17	16.1549	0.06461	[0.049-0.08] unit decrease	Genome-wide genotyping array	(G/A)	A	0.1569	30891	0.47	0.1649	20381010	237530					TRUE	LD filter (R2 < 0.6)
rs12922822	rs77924615	Agents acting on the renin-angiotensin system use measurement	2019-06-21	31015401	62752 European 174778 European		16p12.3	16	20381010	PDILT	PDILT			ENSG00000169340	rs77924615-A	intron_variant		0.19261	7e-17	16.1549	0.06461	[0.049-0.08] unit decrease	Genome-wide genotyping array	(G/A)	A	0.1569	24687	0.6078	0.2167	20381010	237530					TRUE	LD filter (R2 < 0.6)
rs4494548	rs77924615	Agents acting on the renin-angiotensin system use measurement	2019-06-21	31015401	62752 European 174778 European		16p12.3	16	20381010	PDILT	PDILT			ENSG00000169340	rs77924615-A	intron_variant		0.19261	7e-17	16.1549	0.06461	[0.049-0.08] unit decrease	Genome-wide genotyping array	(G/A)	A	0.1569	20744	0.9349	0.0176	20381010	237530					TRUE	LD filter (R2 < 0.6)
rs13329952	rs77924615	Agents acting on the renin-angiotensin system use measurement	2019-06-21	31015401	62752 European 174778 European		16p12.3	16	20381010	PDILT	PDILT			ENSG00000169340	rs77924615-A	intron_variant		0.19261	7e-17	16.1549	0.06461	[0.049-0.08] unit decrease	Genome-wide genotyping array	(G/A)	A	0.1569	25825	0.2968	0.0494	20381010	237530					TRUE	LD filter (R2 < 0.6)
rs34882080	rs77924615	nephrolithiasis	2020-02-11	31729369	6536 British 388508 British		16p12.3	16	20381010	UMOD	PDILT			ENSG00000169340	rs77924615-A	intron_variant		0.2	2e-08	7.69897	1.13	[1.09-1.18]	Genome-wide genotyping array	(G/A)	A	0.1569	30891	0.47	0.1649	20381010	395044					TRUE	LD filter (R2 < 0.6)
rs12922822	rs77924615	nephrolithiasis	2020-02-11	31729369	6536 British 388508 British		16p12.3	16	20381010	UMOD	PDILT			ENSG00000169340	rs77924615-A	intron_variant		0.2	2e-08	7.69897	1.13	[1.09-1.18]	Genome-wide genotyping array	(G/A)	A	0.1569	24687	0.6078	0.2167	20381010	395044					TRUE	LD filter (R2 < 0.6)
rs4494548	rs77924615	nephrolithiasis	2020-02-11	31729369	6536 British 388508 British		16p12.3	16	20381010	UMOD	PDILT			ENSG00000169340	rs77924615-A	intron_variant		0.2	2e-08	7.69897	1.13	[1.09-1.18]	Genome-wide genotyping array	(G/A)	A	0.1569	20744	0.9349	0.0176	20381010	395044					TRUE	LD filter (R2 < 0.6)
rs13329952	rs77924615	nephrolithiasis	2020-02-11	31729369	6536 British 388508 British		16p12.3	16	20381010	UMOD	PDILT			ENSG00000169340	rs77924615-A	intron_variant		0.2	2e-08	7.69897	1.13	[1.09-1.18]	Genome-wide genotyping array	(G/A)	A	0.1569	25825	0.2968	0.0494	20381010	395044					TRUE	LD filter (R2 < 0.6)
rs34882080	rs77924615	Agents acting on the renin-angiotensin system use measurement	2021-12-14	34594039	62752 European 174778 European 45820 East Asian 132906 East Asian		16p12.3	16	20381010		PDILT			ENSG00000169340	rs77924615-A	intron_variant		NR	1e-15	15	0.0492	[0.037-0.061] unit decrease	Genome-wide genotyping array	(G/A)	A	0.1569	30891	0.47	0.1649	20381010	416256					TRUE	LD filter (R2 < 0.6)
rs12922822	rs77924615	Agents acting on the renin-angiotensin system use measurement	2021-12-14	34594039	62752 European 174778 European 45820 East Asian 132906 East Asian		16p12.3	16	20381010		PDILT			ENSG00000169340	rs77924615-A	intron_variant		NR	1e-15	15	0.0492	[0.037-0.061] unit decrease	Genome-wide genotyping array	(G/A)	A	0.1569	24687	0.6078	0.2167	20381010	416256					TRUE	LD filter (R2 < 0.6)
rs4494548	rs77924615	Agents acting on the renin-angiotensin system use measurement	2021-12-14	34594039	62752 European 174778 European 45820 East Asian 132906 East Asian		16p12.3	16	20381010		PDILT			ENSG00000169340	rs77924615-A	intron_variant		NR	1e-15	15	0.0492	[0.037-0.061] unit decrease	Genome-wide genotyping array	(G/A)	A	0.1569	20744	0.9349	0.0176	20381010	416256					TRUE	LD filter (R2 < 0.6)
rs13329952	rs77924615	Agents acting on the renin-angiotensin system use measurement	2021-12-14	34594039	62752 European 174778 European 45820 East Asian 132906 East Asian		16p12.3	16	20381010		PDILT			ENSG00000169340	rs77924615-A	intron_variant		NR	1e-15	15	0.0492	[0.037-0.061] unit decrease	Genome-wide genotyping array	(G/A)	A	0.1569	25825	0.2968	0.0494	20381010	416256					TRUE	LD filter (R2 < 0.6)
rs34882080	rs77924615	glomerular filtration rate	2019-09-23	31451708	70762 European 152624 European 20967 African American 36369 African American	567,401 European ancestry individuals, 165,726 East Asian ancestry individuals, 13,359 South Asian ancestry individuals, 13,842 African American ancestry individuals, 4,961 Hispanic ancestry individuals	16p12.3	16	20381010	PDILT	PDILT			ENSG00000169340	rs77924615-A	intron_variant		0.203	4e-139	138.398	0.0098	[0.009-0.0106] unit increase	Genome-wide genotyping array	(G/A)	A	0.1569	30891	0.47	0.1649	20381010	280722					TRUE	LD filter (R2 < 0.6)
rs12922822	rs77924615	glomerular filtration rate	2019-09-23	31451708	70762 European 152624 European 20967 African American 36369 African American	567,401 European ancestry individuals, 165,726 East Asian ancestry individuals, 13,359 South Asian ancestry individuals, 13,842 African American ancestry individuals, 4,961 Hispanic ancestry individuals	16p12.3	16	20381010	PDILT	PDILT			ENSG00000169340	rs77924615-A	intron_variant		0.203	4e-139	138.398	0.0098	[0.009-0.0106] unit increase	Genome-wide genotyping array	(G/A)	A	0.1569	24687	0.6078	0.2167	20381010	280722					TRUE	LD filter (R2 < 0.6)
rs4494548	rs77924615	glomerular filtration rate	2019-09-23	31451708	70762 European 152624 European 20967 African American 36369 African American	567,401 European ancestry individuals, 165,726 East Asian ancestry individuals, 13,359 South Asian ancestry individuals, 13,842 African American ancestry individuals, 4,961 Hispanic ancestry individuals	16p12.3	16	20381010	PDILT	PDILT			ENSG00000169340	rs77924615-A	intron_variant		0.203	4e-139	138.398	0.0098	[0.009-0.0106] unit increase	Genome-wide genotyping array	(G/A)	A	0.1569	20744	0.9349	0.0176	20381010	280722					TRUE	LD filter (R2 < 0.6)
rs13329952	rs77924615	glomerular filtration rate	2019-09-23	31451708	70762 European 152624 European 20967 African American 36369 African American	567,401 European ancestry individuals, 165,726 East Asian ancestry individuals, 13,359 South Asian ancestry individuals, 13,842 African American ancestry individuals, 4,961 Hispanic ancestry individuals	16p12.3	16	20381010	PDILT	PDILT			ENSG00000169340	rs77924615-A	intron_variant		0.203	4e-139	138.398	0.0098	[0.009-0.0106] unit increase	Genome-wide genotyping array	(G/A)	A	0.1569	25825	0.2968	0.0494	20381010	280722					TRUE	LD filter (R2 < 0.6)
rs34882080	rs77924615	glomerular filtration rate	2019-06-03	31015462	206856 European 143658 East Asian		16p12.3	16	20381010	UMOD	PDILT			ENSG00000169340	rs77924615-G	intron_variant		0.8064	5e-105	104.301	21.763	NR z score decrease	Genome-wide genotyping array	(G/A)	G	0.1569	30891	0.47	0.1649	20381010	350514					TRUE	LD filter (R2 < 0.6)
rs12922822	rs77924615	glomerular filtration rate	2019-06-03	31015462	206856 European 143658 East Asian		16p12.3	16	20381010	UMOD	PDILT			ENSG00000169340	rs77924615-G	intron_variant		0.8064	5e-105	104.301	21.763	NR z score decrease	Genome-wide genotyping array	(G/A)	G	0.1569	24687	0.6078	0.2167	20381010	350514					TRUE	LD filter (R2 < 0.6)
rs4494548	rs77924615	glomerular filtration rate	2019-06-03	31015462	206856 European 143658 East Asian		16p12.3	16	20381010	UMOD	PDILT			ENSG00000169340	rs77924615-G	intron_variant		0.8064	5e-105	104.301	21.763	NR z score decrease	Genome-wide genotyping array	(G/A)	G	0.1569	20744	0.9349	0.0176	20381010	350514					TRUE	LD filter (R2 < 0.6)
rs13329952	rs77924615	glomerular filtration rate	2019-06-03	31015462	206856 European 143658 East Asian		16p12.3	16	20381010	UMOD	PDILT			ENSG00000169340	rs77924615-G	intron_variant		0.8064	5e-105	104.301	21.763	NR z score decrease	Genome-wide genotyping array	(G/A)	G	0.1569	25825	0.2968	0.0494	20381010	350514					TRUE	LD filter (R2 < 0.6)
rs34882080	rs77924615	cardiovascular disease	2019-02-08	30595370	459000 European		16p12.3	16	20381010		PDILT			ENSG00000169340	rs77924615-?	intron_variant		NR	3e-21	20.5229			Genome-wide genotyping array	(G/A)	?	0.1569	30891	0.47	0.1649	20381010	459000					TRUE	LD filter (R2 < 0.6)
rs12922822	rs77924615	cardiovascular disease	2019-02-08	30595370	459000 European		16p12.3	16	20381010		PDILT			ENSG00000169340	rs77924615-?	intron_variant		NR	3e-21	20.5229			Genome-wide genotyping array	(G/A)	?	0.1569	24687	0.6078	0.2167	20381010	459000					TRUE	LD filter (R2 < 0.6)
rs4494548	rs77924615	cardiovascular disease	2019-02-08	30595370	459000 European		16p12.3	16	20381010		PDILT			ENSG00000169340	rs77924615-?	intron_variant		NR	3e-21	20.5229			Genome-wide genotyping array	(G/A)	?	0.1569	20744	0.9349	0.0176	20381010	459000					TRUE	LD filter (R2 < 0.6)
rs13329952	rs77924615	cardiovascular disease	2019-02-08	30595370	459000 European		16p12.3	16	20381010		PDILT			ENSG00000169340	rs77924615-?	intron_variant		NR	3e-21	20.5229			Genome-wide genotyping array	(G/A)	?	0.1569	25825	0.2968	0.0494	20381010	459000					TRUE	LD filter (R2 < 0.6)
rs34882080	rs77924615	urolithiasis	2021-12-14	34594039	6223 European 482123 European 11699 East Asian 167027 East Asian		16p12.3	16	20381010		PDILT			ENSG00000169340	rs77924615-A	intron_variant		NR	3e-22	21.5229	0.136	[0.11-0.16] unit increase	Genome-wide genotyping array	(G/A)	A	0.1569	30891	0.47	0.1649	20381010	667072					TRUE	LD filter (R2 < 0.6)
rs12922822	rs77924615	urolithiasis	2021-12-14	34594039	6223 European 482123 European 11699 East Asian 167027 East Asian		16p12.3	16	20381010		PDILT			ENSG00000169340	rs77924615-A	intron_variant		NR	3e-22	21.5229	0.136	[0.11-0.16] unit increase	Genome-wide genotyping array	(G/A)	A	0.1569	24687	0.6078	0.2167	20381010	667072					TRUE	LD filter (R2 < 0.6)
rs4494548	rs77924615	urolithiasis	2021-12-14	34594039	6223 European 482123 European 11699 East Asian 167027 East Asian		16p12.3	16	20381010		PDILT			ENSG00000169340	rs77924615-A	intron_variant		NR	3e-22	21.5229	0.136	[0.11-0.16] unit increase	Genome-wide genotyping array	(G/A)	A	0.1569	20744	0.9349	0.0176	20381010	667072					TRUE	LD filter (R2 < 0.6)
rs13329952	rs77924615	urolithiasis	2021-12-14	34594039	6223 European 482123 European 11699 East Asian 167027 East Asian		16p12.3	16	20381010		PDILT			ENSG00000169340	rs77924615-A	intron_variant		NR	3e-22	21.5229	0.136	[0.11-0.16] unit increase	Genome-wide genotyping array	(G/A)	A	0.1569	25825	0.2968	0.0494	20381010	667072					TRUE	LD filter (R2 < 0.6)
rs34882080	rs77924615	chronic kidney disease	2019-07-05	31152163	64164 European 561055 European		16p12.3	16	20381010	PDILT	PDILT			ENSG00000169340	rs77924615-G	intron_variant		0.8	7e-86	85.1549	1.23183	[1.21-1.26]	Genome-wide genotyping array	(G/A)	G	0.1569	30891	0.47	0.1649	20381010	625219					TRUE	LD filter (R2 < 0.6)
rs12922822	rs77924615	chronic kidney disease	2019-07-05	31152163	64164 European 561055 European		16p12.3	16	20381010	PDILT	PDILT			ENSG00000169340	rs77924615-G	intron_variant		0.8	7e-86	85.1549	1.23183	[1.21-1.26]	Genome-wide genotyping array	(G/A)	G	0.1569	24687	0.6078	0.2167	20381010	625219					TRUE	LD filter (R2 < 0.6)
rs4494548	rs77924615	chronic kidney disease	2019-07-05	31152163	64164 European 561055 European		16p12.3	16	20381010	PDILT	PDILT			ENSG00000169340	rs77924615-G	intron_variant		0.8	7e-86	85.1549	1.23183	[1.21-1.26]	Genome-wide genotyping array	(G/A)	G	0.1569	20744	0.9349	0.0176	20381010	625219					TRUE	LD filter (R2 < 0.6)
rs13329952	rs77924615	chronic kidney disease	2019-07-05	31152163	64164 European 561055 European		16p12.3	16	20381010	PDILT	PDILT			ENSG00000169340	rs77924615-G	intron_variant		0.8	7e-86	85.1549	1.23183	[1.21-1.26]	Genome-wide genotyping array	(G/A)	G	0.1569	25825	0.2968	0.0494	20381010	625219					TRUE	LD filter (R2 < 0.6)
rs34882080	rs77924615	creatinine measurement	2019-06-03	31015462	69591 European		16p12.3	16	20381010	RP11-429K17.1, PDILT	PDILT			ENSG00000169340	rs77924615-A	intron_variant		0.188563	2e-16	15.699	0.06473	[0.051-0.079] unit decrease	Genome-wide genotyping array	(G/A)	A	0.1569	30891	0.47	0.1649	20381010	69591					TRUE	LD filter (R2 < 0.6)
rs12922822	rs77924615	creatinine measurement	2019-06-03	31015462	69591 European		16p12.3	16	20381010	RP11-429K17.1, PDILT	PDILT			ENSG00000169340	rs77924615-A	intron_variant		0.188563	2e-16	15.699	0.06473	[0.051-0.079] unit decrease	Genome-wide genotyping array	(G/A)	A	0.1569	24687	0.6078	0.2167	20381010	69591					TRUE	LD filter (R2 < 0.6)
rs4494548	rs77924615	creatinine measurement	2019-06-03	31015462	69591 European		16p12.3	16	20381010	RP11-429K17.1, PDILT	PDILT			ENSG00000169340	rs77924615-A	intron_variant		0.188563	2e-16	15.699	0.06473	[0.051-0.079] unit decrease	Genome-wide genotyping array	(G/A)	A	0.1569	20744	0.9349	0.0176	20381010	69591					TRUE	LD filter (R2 < 0.6)
rs13329952	rs77924615	creatinine measurement	2019-06-03	31015462	69591 European		16p12.3	16	20381010	RP11-429K17.1, PDILT	PDILT			ENSG00000169340	rs77924615-A	intron_variant		0.188563	2e-16	15.699	0.06473	[0.051-0.079] unit decrease	Genome-wide genotyping array	(G/A)	A	0.1569	25825	0.2968	0.0494	20381010	69591					TRUE	LD filter (R2 < 0.6)
rs34882080	rs77924615	glomerular filtration rate	2019-07-05	31152163	165726 East Asian		16p12.3	16	20381010	PDILT	PDILT			ENSG00000169340	rs77924615-A	intron_variant		0.2104	1e-37	37	0.0107	[0.0091-0.0123] unit increase	Genome-wide genotyping array	(G/A)	A	0.1569	30891	0.47	0.1649	20381010	165726					TRUE	LD filter (R2 < 0.6)
rs12922822	rs77924615	glomerular filtration rate	2019-07-05	31152163	165726 East Asian		16p12.3	16	20381010	PDILT	PDILT			ENSG00000169340	rs77924615-A	intron_variant		0.2104	1e-37	37	0.0107	[0.0091-0.0123] unit increase	Genome-wide genotyping array	(G/A)	A	0.1569	24687	0.6078	0.2167	20381010	165726					TRUE	LD filter (R2 < 0.6)
rs4494548	rs77924615	glomerular filtration rate	2019-07-05	31152163	165726 East Asian		16p12.3	16	20381010	PDILT	PDILT			ENSG00000169340	rs77924615-A	intron_variant		0.2104	1e-37	37	0.0107	[0.0091-0.0123] unit increase	Genome-wide genotyping array	(G/A)	A	0.1569	20744	0.9349	0.0176	20381010	165726					TRUE	LD filter (R2 < 0.6)
rs13329952	rs77924615	glomerular filtration rate	2019-07-05	31152163	165726 East Asian		16p12.3	16	20381010	PDILT	PDILT			ENSG00000169340	rs77924615-A	intron_variant		0.2104	1e-37	37	0.0107	[0.0091-0.0123] unit increase	Genome-wide genotyping array	(G/A)	A	0.1569	25825	0.2968	0.0494	20381010	165726					TRUE	LD filter (R2 < 0.6)
rs34882080	rs77924615	kidney volume	2021-08-13	34128465	32860 European		16p12.3	16	20381010	PDILT	PDILT			ENSG00000169340	rs77924615-?	intron_variant		NR	3e-11	10.5229	0.0534	NR L increase	Genome-wide genotyping array	(G/A)	?	0.1569	30891	0.47	0.1649	20381010	32860					TRUE	LD filter (R2 < 0.6)
rs12922822	rs77924615	kidney volume	2021-08-13	34128465	32860 European		16p12.3	16	20381010	PDILT	PDILT			ENSG00000169340	rs77924615-?	intron_variant		NR	3e-11	10.5229	0.0534	NR L increase	Genome-wide genotyping array	(G/A)	?	0.1569	24687	0.6078	0.2167	20381010	32860					TRUE	LD filter (R2 < 0.6)
rs4494548	rs77924615	kidney volume	2021-08-13	34128465	32860 European		16p12.3	16	20381010	PDILT	PDILT			ENSG00000169340	rs77924615-?	intron_variant		NR	3e-11	10.5229	0.0534	NR L increase	Genome-wide genotyping array	(G/A)	?	0.1569	20744	0.9349	0.0176	20381010	32860					TRUE	LD filter (R2 < 0.6)
rs13329952	rs77924615	kidney volume	2021-08-13	34128465	32860 European		16p12.3	16	20381010	PDILT	PDILT			ENSG00000169340	rs77924615-?	intron_variant		NR	3e-11	10.5229	0.0534	NR L increase	Genome-wide genotyping array	(G/A)	?	0.1569	25825	0.2968	0.0494	20381010	32860					TRUE	LD filter (R2 < 0.6)
rs34882080	rs77924615	Diuretic use measurement	2019-06-21	31015401	34453 European 194633 European		16p12.3	16	20381010	PDILT	PDILT			ENSG00000169340	rs77924615-A	intron_variant		0.194072	1e-11	11	0.0681996	[0.048-0.088] unit decrease	Genome-wide genotyping array	(G/A)	A	0.1569	30891	0.47	0.1649	20381010	229086					TRUE	LD filter (R2 < 0.6)
rs12922822	rs77924615	Diuretic use measurement	2019-06-21	31015401	34453 European 194633 European		16p12.3	16	20381010	PDILT	PDILT			ENSG00000169340	rs77924615-A	intron_variant		0.194072	1e-11	11	0.0681996	[0.048-0.088] unit decrease	Genome-wide genotyping array	(G/A)	A	0.1569	24687	0.6078	0.2167	20381010	229086					TRUE	LD filter (R2 < 0.6)
rs4494548	rs77924615	Diuretic use measurement	2019-06-21	31015401	34453 European 194633 European		16p12.3	16	20381010	PDILT	PDILT			ENSG00000169340	rs77924615-A	intron_variant		0.194072	1e-11	11	0.0681996	[0.048-0.088] unit decrease	Genome-wide genotyping array	(G/A)	A	0.1569	20744	0.9349	0.0176	20381010	229086					TRUE	LD filter (R2 < 0.6)
rs13329952	rs77924615	Diuretic use measurement	2019-06-21	31015401	34453 European 194633 European		16p12.3	16	20381010	PDILT	PDILT			ENSG00000169340	rs77924615-A	intron_variant		0.194072	1e-11	11	0.0681996	[0.048-0.088] unit decrease	Genome-wide genotyping array	(G/A)	A	0.1569	25825	0.2968	0.0494	20381010	229086					TRUE	LD filter (R2 < 0.6)
rs34882080	rs77924615	vitamin D measurement	2020-10-28	32242144	496946 European		16p12.3	16	20381010		PDILT			ENSG00000169340	rs77924615-?	intron_variant		NR	4e-09	8.39794	0.0152475	[0.01-0.02] unit decrease	Genome-wide genotyping array	(G/A)	?	0.1569	30891	0.47	0.1649	20381010	496946					TRUE	LD filter (R2 < 0.6)
rs12922822	rs77924615	vitamin D measurement	2020-10-28	32242144	496946 European		16p12.3	16	20381010		PDILT			ENSG00000169340	rs77924615-?	intron_variant		NR	4e-09	8.39794	0.0152475	[0.01-0.02] unit decrease	Genome-wide genotyping array	(G/A)	?	0.1569	24687	0.6078	0.2167	20381010	496946					TRUE	LD filter (R2 < 0.6)
rs4494548	rs77924615	vitamin D measurement	2020-10-28	32242144	496946 European		16p12.3	16	20381010		PDILT			ENSG00000169340	rs77924615-?	intron_variant		NR	4e-09	8.39794	0.0152475	[0.01-0.02] unit decrease	Genome-wide genotyping array	(G/A)	?	0.1569	20744	0.9349	0.0176	20381010	496946					TRUE	LD filter (R2 < 0.6)
rs13329952	rs77924615	vitamin D measurement	2020-10-28	32242144	496946 European		16p12.3	16	20381010		PDILT			ENSG00000169340	rs77924615-?	intron_variant		NR	4e-09	8.39794	0.0152475	[0.01-0.02] unit decrease	Genome-wide genotyping array	(G/A)	?	0.1569	25825	0.2968	0.0494	20381010	496946					TRUE	LD filter (R2 < 0.6)
rs34882080	rs77924615	systolic blood pressure	2019-02-08	30595370	422000 European		16p12.3	16	20381010		PDILT			ENSG00000169340	rs77924615-?	intron_variant		NR	7e-25	24.1549			Genome-wide genotyping array	(G/A)	?	0.1569	30891	0.47	0.1649	20381010	422000					TRUE	LD filter (R2 < 0.6)
rs12922822	rs77924615	systolic blood pressure	2019-02-08	30595370	422000 European		16p12.3	16	20381010		PDILT			ENSG00000169340	rs77924615-?	intron_variant		NR	7e-25	24.1549			Genome-wide genotyping array	(G/A)	?	0.1569	24687	0.6078	0.2167	20381010	422000					TRUE	LD filter (R2 < 0.6)
rs4494548	rs77924615	systolic blood pressure	2019-02-08	30595370	422000 European		16p12.3	16	20381010		PDILT			ENSG00000169340	rs77924615-?	intron_variant		NR	7e-25	24.1549			Genome-wide genotyping array	(G/A)	?	0.1569	20744	0.9349	0.0176	20381010	422000					TRUE	LD filter (R2 < 0.6)
rs13329952	rs77924615	systolic blood pressure	2019-02-08	30595370	422000 European		16p12.3	16	20381010		PDILT			ENSG00000169340	rs77924615-?	intron_variant		NR	7e-25	24.1549			Genome-wide genotyping array	(G/A)	?	0.1569	25825	0.2968	0.0494	20381010	422000					TRUE	LD filter (R2 < 0.6)
rs34882080	rs77924615	chronic kidney disease	2021-12-14	34594039	8287 European 474571 European 2117 East Asian 174345 East Asian		16p12.3	16	20381010		PDILT			ENSG00000169340	rs77924615-A	intron_variant		NR	4e-19	18.3979	0.1575	[0.12-0.19] unit decrease	Genome-wide genotyping array	(G/A)	A	0.1569	30891	0.47	0.1649	20381010	659320					TRUE	LD filter (R2 < 0.6)
rs12922822	rs77924615	chronic kidney disease	2021-12-14	34594039	8287 European 474571 European 2117 East Asian 174345 East Asian		16p12.3	16	20381010		PDILT			ENSG00000169340	rs77924615-A	intron_variant		NR	4e-19	18.3979	0.1575	[0.12-0.19] unit decrease	Genome-wide genotyping array	(G/A)	A	0.1569	24687	0.6078	0.2167	20381010	659320					TRUE	LD filter (R2 < 0.6)
rs4494548	rs77924615	chronic kidney disease	2021-12-14	34594039	8287 European 474571 European 2117 East Asian 174345 East Asian		16p12.3	16	20381010		PDILT			ENSG00000169340	rs77924615-A	intron_variant		NR	4e-19	18.3979	0.1575	[0.12-0.19] unit decrease	Genome-wide genotyping array	(G/A)	A	0.1569	20744	0.9349	0.0176	20381010	659320					TRUE	LD filter (R2 < 0.6)
rs13329952	rs77924615	chronic kidney disease	2021-12-14	34594039	8287 European 474571 European 2117 East Asian 174345 East Asian		16p12.3	16	20381010		PDILT			ENSG00000169340	rs77924615-A	intron_variant		NR	4e-19	18.3979	0.1575	[0.12-0.19] unit decrease	Genome-wide genotyping array	(G/A)	A	0.1569	25825	0.2968	0.0494	20381010	659320					TRUE	LD filter (R2 < 0.6)
rs34882080	rs77924615	protein measurement	2020-11-24	33067605	21758 European	9,173 individuals	16p12.3	16	20381010		PDILT			ENSG00000169340	rs77924615-A	intron_variant		0.2	2e-35	34.699	0.1388	unit decrease	Genome-wide genotyping array	(G/A)	A	0.1569	30891	0.47	0.1649	20381010	21758					TRUE	LD filter (R2 < 0.6)
rs12922822	rs77924615	protein measurement	2020-11-24	33067605	21758 European	9,173 individuals	16p12.3	16	20381010		PDILT			ENSG00000169340	rs77924615-A	intron_variant		0.2	2e-35	34.699	0.1388	unit decrease	Genome-wide genotyping array	(G/A)	A	0.1569	24687	0.6078	0.2167	20381010	21758					TRUE	LD filter (R2 < 0.6)
rs4494548	rs77924615	protein measurement	2020-11-24	33067605	21758 European	9,173 individuals	16p12.3	16	20381010		PDILT			ENSG00000169340	rs77924615-A	intron_variant		0.2	2e-35	34.699	0.1388	unit decrease	Genome-wide genotyping array	(G/A)	A	0.1569	20744	0.9349	0.0176	20381010	21758					TRUE	LD filter (R2 < 0.6)
rs13329952	rs77924615	protein measurement	2020-11-24	33067605	21758 European	9,173 individuals	16p12.3	16	20381010		PDILT			ENSG00000169340	rs77924615-A	intron_variant		0.2	2e-35	34.699	0.1388	unit decrease	Genome-wide genotyping array	(G/A)	A	0.1569	25825	0.2968	0.0494	20381010	21758					TRUE	LD filter (R2 < 0.6)
rs34882080	rs77924615	blood protein measurement	2022-02-15	35078996	5362 Icelic		16p12.3	16	20381010		PDILT			ENSG00000169340	rs77924615-A	intron_variant		0.1942	2e-12	11.699	0.152778	[0.11-0.2] unit decrease	Genome-wide genotyping array	(G/A)	A	0.1569	30891	0.47	0.1649	20381010	5362					TRUE	LD filter (R2 < 0.6)
rs12922822	rs77924615	blood protein measurement	2022-02-15	35078996	5362 Icelic		16p12.3	16	20381010		PDILT			ENSG00000169340	rs77924615-A	intron_variant		0.1942	2e-12	11.699	0.152778	[0.11-0.2] unit decrease	Genome-wide genotyping array	(G/A)	A	0.1569	24687	0.6078	0.2167	20381010	5362					TRUE	LD filter (R2 < 0.6)
rs4494548	rs77924615	blood protein measurement	2022-02-15	35078996	5362 Icelic		16p12.3	16	20381010		PDILT			ENSG00000169340	rs77924615-A	intron_variant		0.1942	2e-12	11.699	0.152778	[0.11-0.2] unit decrease	Genome-wide genotyping array	(G/A)	A	0.1569	20744	0.9349	0.0176	20381010	5362					TRUE	LD filter (R2 < 0.6)
rs13329952	rs77924615	blood protein measurement	2022-02-15	35078996	5362 Icelic		16p12.3	16	20381010		PDILT			ENSG00000169340	rs77924615-A	intron_variant		0.1942	2e-12	11.699	0.152778	[0.11-0.2] unit decrease	Genome-wide genotyping array	(G/A)	A	0.1569	25825	0.2968	0.0494	20381010	5362					TRUE	LD filter (R2 < 0.6)
rs34882080	rs77924615	glomerular filtration rate	2019-07-05	31152163	567460 European	216,518 European ancestry individuals	16p12.3	16	20381010	PDILT	PDILT			ENSG00000169340	rs77924615-A	intron_variant		0.2017	1e-213	213	0.0096	[0.0086-0.0106] unit increase	Genome-wide genotyping array	(G/A)	A	0.1569	30891	0.47	0.1649	20381010	567460					TRUE	LD filter (R2 < 0.6)
rs12922822	rs77924615	glomerular filtration rate	2019-07-05	31152163	567460 European	216,518 European ancestry individuals	16p12.3	16	20381010	PDILT	PDILT			ENSG00000169340	rs77924615-A	intron_variant		0.2017	1e-213	213	0.0096	[0.0086-0.0106] unit increase	Genome-wide genotyping array	(G/A)	A	0.1569	24687	0.6078	0.2167	20381010	567460					TRUE	LD filter (R2 < 0.6)
rs4494548	rs77924615	glomerular filtration rate	2019-07-05	31152163	567460 European	216,518 European ancestry individuals	16p12.3	16	20381010	PDILT	PDILT			ENSG00000169340	rs77924615-A	intron_variant		0.2017	1e-213	213	0.0096	[0.0086-0.0106] unit increase	Genome-wide genotyping array	(G/A)	A	0.1569	20744	0.9349	0.0176	20381010	567460					TRUE	LD filter (R2 < 0.6)
rs13329952	rs77924615	glomerular filtration rate	2019-07-05	31152163	567460 European	216,518 European ancestry individuals	16p12.3	16	20381010	PDILT	PDILT			ENSG00000169340	rs77924615-A	intron_variant		0.2017	1e-213	213	0.0096	[0.0086-0.0106] unit increase	Genome-wide genotyping array	(G/A)	A	0.1569	25825	0.2968	0.0494	20381010	567460					TRUE	LD filter (R2 < 0.6)
rs10850001	rs77926279	reticulocyte count	2020-09-18	32888494	408112 British		12q24.13	12	112340422	HECTD4	HECTD4			ENSG00000173064	rs77926279-GGA	intron_variant		0.095286	1e-66	66	0.0688278	[0.061-0.077] unit decrease	Genome-wide genotyping array	(-/GA)	GGA	0.2085	225193	0.914	0.0997	112340421	408112					TRUE	LD filter (R2 < 0.6)
rs10850001	rs77926279	reticulocyte measurement	2020-09-18	32888494	408112 British		12q24.13	12	112340422	HECTD4	HECTD4			ENSG00000173064	rs77926279-GGA	intron_variant		0.095313	1e-72	72	0.0723282	[0.064-0.08] unit decrease	Genome-wide genotyping array	(-/GA)	GGA	0.2085	225193	0.914	0.0997	112340421	408112					TRUE	LD filter (R2 < 0.6)
rs10850001	rs77926279	reticulocyte count	2020-09-18	32888494	408112 British		12q24.13	12	112340422	HECTD4	HECTD4			ENSG00000173064	rs77926279-GGA	intron_variant		0.095316	2e-76	75.699	0.0741769	[0.066-0.082] unit decrease	Genome-wide genotyping array	(-/GA)	GGA	0.2085	225193	0.914	0.0997	112340421	408112					TRUE	LD filter (R2 < 0.6)
rs3750081	rs7793408	erythrocyte count	2019-02-08	30595370	445000 European		7p14.3	7	32969944		FKBP9			ENSG00000122642	rs7793408-?	intron_variant		NR	2e-11	10.699			Genome-wide genotyping array	(G/A)	?	0.2274	78680	0.8676	0.2714	32969944	445000					TRUE	LD filter (R2 < 0.6)
rs3750081	rs7793408	red blood cell density measurement	2020-09-21	32888493	545203 European		7p14.3	7	32969944	NR	FKBP9			ENSG00000122642	rs7793408-A	intron_variant		0.458026	1e-10	10	0.01197	[0.0083-0.0156] SD unit increase	Genome-wide genotyping array	(G/A)	A	0.2274	78680	0.8676	0.2714	32969944	545203					TRUE	LD filter (R2 < 0.6)
rs3775932	rs77935410	urate measurement	2021-06-29	33462484	342087 European 6011 African 7328 South Asian		4p16.1	4	9921384	NR	SLC2A9			ENSG00000109667	rs77935410-G	intron_variant		NR	4e-44	43.3979	0.1359	[0.12-0.16] unit decrease	Genome-wide genotyping array	(A/G)	G	0.0138	-167922	0.9192	0.0137	9921384	355426					TRUE	LD filter (R2 < 0.6)
rs8052428	rs77944668	glomerular filtration rate	2019-06-03	31015462	206856 European 143658 East Asian		16q22.1	16	69684209	NFAT5, NQO1	NFAT5			ENSG00000102908	rs77944668-G	intron_variant		0.6984	1e-08	8	5.668	NR z score decrease	Genome-wide genotyping array	(G/A)	G	0.3405	-195884	0.4211	0.1573	69684209	350514					TRUE	LD filter (R2 < 0.6)
rs113441031	rs77944668	glomerular filtration rate	2019-06-03	31015462	206856 European 143658 East Asian		16q22.1	16	69684209	NFAT5, NQO1	NFAT5			ENSG00000102908	rs77944668-G	intron_variant		0.6984	1e-08	8	5.668	NR z score decrease	Genome-wide genotyping array	(G/A)	G	0.3405	-45168	1	0.0487	69684209	350514					TRUE	LD filter (R2 < 0.6)
rs8052428	rs77944668	blood protein measurement	2018-07-05	29875488	3301 European		16q22.1	16	69684209	NQO1	NFAT5			ENSG00000102908	rs77944668-A	intron_variant		0.193	2e-154	153.699	0.75	[0.69-0.81] unit decrease	Genome-wide genotyping array	(G/A)	A	0.3405	-195884	0.4211	0.1573	69684209	3301					TRUE	LD filter (R2 < 0.6)
rs113441031	rs77944668	blood protein measurement	2018-07-05	29875488	3301 European		16q22.1	16	69684209	NQO1	NFAT5			ENSG00000102908	rs77944668-A	intron_variant		0.193	2e-154	153.699	0.75	[0.69-0.81] unit decrease	Genome-wide genotyping array	(G/A)	A	0.3405	-45168	1	0.0487	69684209	3301					TRUE	LD filter (R2 < 0.6)
rs3918226	rs7794796	apolipoprotein A 1 measurement	2021-06-29	33462484	311601 European 5550 African 6682 South Asian		7q36.1	7	150843108	NR	AOC1			ENSG00000002726	rs7794796-T	intron_variant		NR	7e-12	11.1549	0.0183	[0.013-0.024] unit decrease	Genome-wide genotyping array	(C/T)	T	0.4455	-149980	0.6144	0.014	150843108	323833					TRUE	LD filter (R2 < 0.6)
rs3918226	rs7794796	appendicular lean mass	2020-02-07	31761296	85750 European		7q36.1	7	150843108	NR	AOC1			ENSG00000002726	rs7794796-T	intron_variant		0.330757	6e-14	13.2218	0.0789333	[0.058-0.099] unit increase	Genome-wide genotyping array	(C/T)	T	0.4455	-149980	0.6144	0.014	150843108	85750					TRUE	LD filter (R2 < 0.6)
rs3918226	rs7794796	serum metabolite measurement	2021-07-09	33031748	3926 Hispanic/Latino		7q36.1	7	150843108	ABP1	AOC1			ENSG00000002726	rs7794796-C	intron_variant		0.470939	1e-16	16	0.197	[0.15-0.24] unit increase	Genome-wide genotyping array	(C/T)	C	0.4455	-149980	0.6144	0.014	150843108	3926					TRUE	LD filter (R2 < 0.6)
rs3918226	rs7794796	appendicular lean mass	2020-02-07	31761296	181862 European		7q36.1	7	150843108	NR	AOC1			ENSG00000002726	rs7794796-T	intron_variant		0.332784	5e-33	32.301	0.085602	[0.071-0.1] unit increase	Genome-wide genotyping array	(C/T)	T	0.4455	-149980	0.6144	0.014	150843108	181862					TRUE	LD filter (R2 < 0.6)
rs3918226	rs7795051	BMI-adjusted waist circumference	2021-08-24	34021172	219872 British		7q36.1	7	150807253	TMEM176A	TMEM176A - AOC1	ENSG00000002933	ENSG00000002726		rs7795051-T	regulatory_region_variant		NR	1e-08	8	0.018348	[0.012-0.025] unit increase	Genome-wide genotyping array	(A/T)	T	0.4904	-185835	0.6075	0.0114	150807253	219872					TRUE	LD filter (R2 < 0.6)
rs848446	rs7795371	BMI-adjusted waist-hip ratio	2019-11-04	30239722	379501 European		7q11.23	7	77733187	NR	RSBN1L			ENSG00000187257	rs7795371-A	intron_variant		0.565	3e-21	20.5229	0.0172	[0.014-0.021] unit increase	Genome-wide genotyping array	(A/G)	A	0.3828	-210652	0.9571	0.3608	77733187	379501					TRUE	LD filter (R2 < 0.6)
rs13245051	rs7795394	gait measurement	2021-02-18	33128006	450967 European		7q31.1	7	113920552	PPP1R3A	PPP1R3A			ENSG00000154415	rs7795394-T	intron_variant		NR	2e-12	11.699	0.00904038	[0.0065-0.0116] unit decrease	Genome-wide genotyping array	(T/A)	T	0.381	197808	0.8586	0.1589	113920552	450967					TRUE	LD filter (R2 < 0.6)
rs73176866	rs7795670	urate measurement	2021-02-17	33356394	454183 European		7q36.3	7	156462105	NR	LINC01006			ENSG00000182648	rs7795670-T	intron_variant		0.8	4e-12	11.3979	0.0158	[0.011-0.02] unit increase	Genome-wide genotyping array	(T/C)	T	0.3431	135438	0.1693	0.0123	156462105	454183					TRUE	LD filter (R2 < 0.6)
rs3757387	rs7795876	urate measurement	2021-02-17	33356394	454183 European		7q32.1	7	129098428	NR	TPI1P2 - CYCSP20	ENSG00000230359	ENSG00000240416		rs7795876-T	intergenic_variant		0.45	1e-13	13	0.0137	[0.01-0.017] unit increase	Genome-wide genotyping array	(C/T)	T	0.398	162396	0.2864	0.0519	129098428	454183					TRUE	LD filter (R2 < 0.6)
rs848446	rs7796089	systolic blood pressure	2019-03-07	30578418	365998 European 63490 African 22802 Hispanic 4792 Asian 2695 Native American	299,024 European ancestry individuals, 17,277 individuals	7q11.23	7	77882781	PHTF2	PHTF2			ENSG00000006576	rs7796089-C	intron_variant		0.3394	4e-15	14.3979	0.221	[0.17-0.28] mmHg decrease	Genome-wide genotyping array	(G/C)	C	0.3546	-61058	0.9968	0.4416	77882781	459777					TRUE	LD filter (R2 < 0.6)
rs848486	rs7796089	systolic blood pressure	2019-03-07	30578418	365998 European 63490 African 22802 Hispanic 4792 Asian 2695 Native American	299,024 European ancestry individuals, 17,277 individuals	7q11.23	7	77882781	PHTF2	PHTF2			ENSG00000006576	rs7796089-C	intron_variant		0.3394	4e-15	14.3979	0.221	[0.17-0.28] mmHg decrease	Genome-wide genotyping array	(G/C)	C	0.3546	-40029	0.3509	0.1027	77882781	459777					TRUE	LD filter (R2 < 0.6)
rs848446	rs7796089	educational attainment	2022-07-01	35361970	3037499 European		7q11.23	7	77882781		PHTF2			ENSG00000006576	rs7796089-C	intron_variant		0.3381	8e-14	13.0969	0.00827028	[0.0061-0.0104] unit decrease	Genome-wide genotyping array	(G/C)	C	0.3546	-61058	0.9968	0.4416	77882781	3037499					TRUE	LD filter (R2 < 0.6)
rs848486	rs7796089	educational attainment	2022-07-01	35361970	3037499 European		7q11.23	7	77882781		PHTF2			ENSG00000006576	rs7796089-C	intron_variant		0.3381	8e-14	13.0969	0.00827028	[0.0061-0.0104] unit decrease	Genome-wide genotyping array	(G/C)	C	0.3546	-40029	0.3509	0.1027	77882781	3037499					TRUE	LD filter (R2 < 0.6)
rs848446	rs7796089	body height	2019-05-21	30595370	458000 European		7q11.23	7	77882781		PHTF2			ENSG00000006576	rs7796089-?	intron_variant		NR	1e-13	13			Genome-wide genotyping array	(G/C)	?	0.3546	-61058	0.9968	0.4416	77882781	458000					TRUE	LD filter (R2 < 0.6)
rs848486	rs7796089	body height	2019-05-21	30595370	458000 European		7q11.23	7	77882781		PHTF2			ENSG00000006576	rs7796089-?	intron_variant		NR	1e-13	13			Genome-wide genotyping array	(G/C)	?	0.3546	-40029	0.3509	0.1027	77882781	458000					TRUE	LD filter (R2 < 0.6)
rs148635648	rs7797772	clostridium difficile infection	2018-06-11	29594489	57 European 589 European		7p12.2	7	50392510	NR	IKZF1			ENSG00000185811	rs7797772-?	intron_variant			6e-07	6.22185			Genome-wide genotyping array	(G/A)	?	0.0655	-291042	0.3194	0.0912	50392510	646					TRUE	LD filter (R2 < 0.6)
rs11768336	rs7798002	heel bone mineral density	2018-10-18	30048462	394929 European		7p15.2	7	25820960						rs7798002-?	regulatory_region_variant		NR	5e-11	10.301	0.0169036	[0.012-0.022] unit decrease	Genome-wide genotyping array	(G/T)	?	0.2971	68889	0.167	0.015	25820960	394929					TRUE	LD filter (R2 < 0.6)
rs35072105	rs7798271	alkaline phosphatase measurement	2021-12-14	34594039	344292 European 118886 East Asian		7q11.21	7	65801394		GTF2IP5			ENSG00000224316	rs7798271-A	intron_variant		NR	2e-08	7.69897	0.0124	[0.0081-0.0167] unit decrease	Genome-wide genotyping array	(C/A)	A	0.4335	-343436	0.865	0.4679	65801394	463178					TRUE	LD filter (R2 < 0.6)
rs2186797	rs77988765	response to bronchodilator, FEV/FEC ratio	2016-10-14	26634245	10094 European 3260 African American 178		11q13.3	11	70211479	Intergenic	FADD - PPFIA1	ENSG00000168040	ENSG00000131626		rs77988765-G	intergenic_variant		0.973	4e-06	5.39794	0.047	unit increase	Genome-wide genotyping array	(A/G)	G	0.0693	49815	0.9468	0.2478	70211479	13532					TRUE	LD filter (R2 < 0.6)
rs10040082	rs77989818	response to perphenazine	2018-09-20	29503163	193 Han Chinese		5p12	5	44968962	MRPS30					rs77989818-G	intergenic_variant		NR	7e-06	5.1549	26.962	[15.57-38.36] unit decrease	Genome-wide genotyping array	(G/A)	G	0.0222	103210	0.8259	0.0109	44968962	193					TRUE	LD filter (R2 < 0.6)
rs6935129	rs77998125	body mass index	2019-02-06	30595370	458000 European		6p21.31	6	34448095		RPS10-NUDT3 - PACSIN1	ENSG00000270800	ENSG00000124507		rs77998125-?	regulatory_region_variant		NR	2e-12	11.699			Genome-wide genotyping array	(C/G)	?	0.0727	44165	0.832	0.0133	34448095	458000					TRUE	LD filter (R2 < 0.6)
rs9649512	rs77999825	self reported educational attainment	2018-10-19	30038396	1131881 European		7q32.1	7	127932924		SND1			ENSG00000197157	rs77999825-A	intron_variant		0.0343	5e-14	13.301	0.0294	[0.022-0.037] unit increase	Genome-wide genotyping array	(G/A)	A	0.0132	6340	1	0.0938	127932924	1131881					TRUE	LD filter (R2 < 0.6)
rs9649512	rs77999825	self reported educational attainment	2018-11-12	30038396	1311438 European		7q32.1	7	127932924	Intergenic	SND1			ENSG00000197157	rs77999825-A	intron_variant		0.0343	6e-18	17.2218	0.0313	[0.024-0.038] unit increase	Genome-wide genotyping array	(G/A)	A	0.0132	6340	1	0.0938	127932924	1311438					TRUE	LD filter (R2 < 0.6)
rs9649512	rs77999825	mathematical ability	2018-11-12	30038396	811539 European		7q32.1	7	127932924	Intergenic	SND1			ENSG00000197157	rs77999825-A	intron_variant		0.0373	3e-18	17.5229	0.0381	[0.029-0.047] unit increase	Genome-wide genotyping array	(G/A)	A	0.0132	6340	1	0.0938	127932924	811539					TRUE	LD filter (R2 < 0.6)
rs9649512	rs77999825	cognitive function measurement	2018-11-12	30038396	402382 European		7q32.1	7	127932924	Intergenic	SND1			ENSG00000197157	rs77999825-A	intron_variant		0.0356	9e-14	13.0458	0.0461	[0.034-0.058] unit increase	Genome-wide genotyping array	(G/A)	A	0.0132	6340	1	0.0938	127932924	402382					TRUE	LD filter (R2 < 0.6)
rs10241879	rs7800418	cognition	2014-11-01	24684796	423 2 127 257		7p15.2	7	26566386	C7orf71	KIAA0087 - LINC02860	ENSG00000122548	ENSG00000222004		rs7800418-T	intergenic_variant		0.324	7e-07	6.1549	1.9628	[1.20-2.73] unit decrease	Genome-wide genotyping array	(C/T)	T	0.2985	28111	0.5307	0.2515	26566386	809					TRUE	LD filter (R2 < 0.6)
rs1260326	rs780088	age at menopause	2019-02-08	30595370	143000 European		2p23.3	2	27493137		FNDC4			ENSG00000115226	rs780088-?	intron_variant		NR	6e-21	20.2218			Genome-wide genotyping array	(T/C)	?	0.4407	-14936	0.9614	0.3023	27493137	143000					TRUE	LD filter (R2 < 0.6)
rs1260326	rs780092	total cholesterol measurement	2017-06-26	28334899	22814 East Asian	57,490 East Asian ancestry individuals	2p23.3	2	27520287	GCKR	GCKR			ENSG00000084734	rs780092-A	intron_variant		0.67	6e-09	8.22185	0.058	[0.038-0.078] unit increase	Genome-wide genotyping array	(A/G)	A	0.2326	12214	0.9444	0.1122	27520287	22814					TRUE	LD filter (R2 < 0.6)
rs1260326	rs780092	triglyceride measurement	2019-03-28	30718733	6949 Korean	6,000 Korean ancestry individuals	2p23.3	2	27520287	GCKR	GCKR			ENSG00000084734	rs780092-?	intron_variant			2e-09	8.69897			Genome-wide genotyping array	(A/G)	?	0.2326	12214	0.9444	0.1122	27520287	6949					TRUE	LD filter (R2 < 0.6)
rs1260326	rs780092	triglyceride measurement	2019-07-02	31217584	9980 African American 17856 Hispanic/Latino 2381 Asian 1915 Native Hawaiian 604 Native American 360		2p23.3	2	27520287	NR	GCKR			ENSG00000084734	rs780092-?	intron_variant		NR	9e-06	5.04576	0.0235267	[0.013-0.034] unit decrease	Genome-wide genotyping array	(A/G)	?	0.2326	12214	0.9444	0.1122	27520287	33096					TRUE	LD filter (R2 < 0.6)
rs1260326	rs780092	triglyceride measurement	2011-10-11	21909109	12545 Korean	Up to 30,395 East Asian ancestry individuals	2p23.3	2	27520287	GCKR	GCKR			ENSG00000084734	rs780092-G	intron_variant		0.33	5e-27	26.301	0.05	[0.041-0.059] mg/dL decrease	Genome-wide genotyping array	(A/G)	G	0.2326	12214	0.9444	0.1122	27520287	12545					TRUE	LD filter (R2 < 0.6)
rs1260326	rs780092	metabolic syndrome	2019-05-08	30382898	1328 Korean 5870 Korean	309 Korean ancestry cases, 2,529 Korean ancestry controls	2p23.3	2	27520287	GCKR	GCKR; No mapped genes				rs780092-?	intron_variant		NR	2e-16	15.699			Genome-wide genotyping array	(A/G)	?	0.2326	12214	0.9444	0.1122	27520287	7198					TRUE	LD filter (R2 < 0.6)
rs1260326	rs780092	total cholesterol measurement	2017-06-26	28334899	32576 East Asian 187365 European	10,855 Chinese ancestry individuals	2p23.3	2	27520287	GCKR	GCKR			ENSG00000084734	rs780092-A	intron_variant		0.67	1e-09	9	0.053	[0.035-0.071] unit increase	Genome-wide genotyping array	(A/G)	A	0.2326	12214	0.9444	0.1122	27520287	219941					TRUE	LD filter (R2 < 0.6)
rs1260326	rs780092	triglyceride measurement	2014-04-04	24023260	1782 Fiino	1,719 Filipino ancestry offsprings	2p23.3	2	27520287	GCKR	GCKR			ENSG00000084734	rs780092-A	intron_variant		0.68	2e-09	8.69897	0.08	[0.060-0.100] unit increase	Genome-wide genotyping array	(A/G)	A	0.2326	12214	0.9444	0.1122	27520287	1782					TRUE	LD filter (R2 < 0.6)
rs1260326	rs780092	metabolic syndrome	2019-05-08	30382898	1328 Korean 5870 Korean	309 Korean ancestry cases, 2,529 Korean ancestry controls	2p23.3	2	27520287	GCKR	GCKR; GCKR				rs780092-?	intron_variant		NR	5e-17	16.301			Genome-wide genotyping array	(A/G)	?	0.2326	12214	0.9444	0.1122	27520287	7198					TRUE	LD filter (R2 < 0.6)
rs1260326	rs780092	triglyceride measurement	2018-07-02	29615537	33431 European		2p23.3	2	27520287	GCKR	GCKR			ENSG00000084734	rs780092-G	intron_variant		0.1428	1e-13	13	5.22179	[3.84-6.61] unit decrease	Genome-wide genotyping array	(A/G)	G	0.2326	12214	0.9444	0.1122	27520287	33431					TRUE	LD filter (R2 < 0.6)
rs1260326	rs780092	serum albumin measurement	2011-10-11	21909109	12545 Korean	Up to 30,395 East Asian ancestry individuals	2p23.3	2	27520287	GCKR	GCKR			ENSG00000084734	rs780092-G	intron_variant		0.33	5e-18	17.301	0.0232	[-0.02972-0.07612] g/dL decrease	Genome-wide genotyping array	(A/G)	G	0.2326	12214	0.9444	0.1122	27520287	12545					TRUE	LD filter (R2 < 0.6)
rs1260326	rs780092	total cholesterol measurement	2020-06-11	31902109	6840 Korean		2p23.3	2	27520287	GCKR	GCKR			ENSG00000084734	rs780092-G	intron_variant		0.3248	5e-11	10.301	3.365	NR unit decrease	Genome-wide genotyping array	(A/G)	G	0.2326	12214	0.9444	0.1122	27520287	6840					TRUE	LD filter (R2 < 0.6)
rs1260326	rs780092	hyperlipidemia	2022-02-03	35046404	3310 Taiwanese 6404 Taiwanese	829 Taiwanese ancestry cases, 1,833 Taiwanese ancestry controls	2p23.3	2	27520287		GCKR			ENSG00000084734	rs780092-?	intron_variant		NR	7e-18	17.1549	0.77	[0.73-0.82]	Genome-wide genotyping array	(A/G)	?	0.2326	12214	0.9444	0.1122	27520287	9714					TRUE	LD filter (R2 < 0.6)
rs1260326	rs780092	triglyceride measurement	2018-09-20	29404214	1017 Yoruban 1765 Fiino		2p23.3	2	27520287	GCKR	GCKR			ENSG00000084734	rs780092-G	intron_variant		0.321	2e-07	6.69897	0.186	[0.12-0.26] unit decrease	Genome-wide genotyping array	(A/G)	G	0.2326	12214	0.9444	0.1122	27520287	2782					TRUE	LD filter (R2 < 0.6)
rs1260326	rs780096	bone density	2018-03-05	29304378	56284 European 1333 African American 9328		2p23.3	2	27518205	GCKR	GCKR			ENSG00000084734	rs780096-C	intron_variant		0.4406	5e-08	7.30103	0.0311	unit decrease	Genome-wide genotyping array	(C/G)	C	0.4065	10132	0.9438	0.5397	27518205	66945					TRUE	LD filter (R2 < 0.6)
rs1260326	rs780096	aspartate aminotransferase measurement	2021-12-14	34594039	342990 European 150068 East Asian		2p23.3	2	27518205		GCKR			ENSG00000084734	rs780096-G	intron_variant		NR	1e-28	28	0.0214	[0.018-0.025] unit decrease	Genome-wide genotyping array	(C/G)	G	0.4065	10132	0.9438	0.5397	27518205	493058					TRUE	LD filter (R2 < 0.6)
rs848486	rs7801062	eosinophil count	2019-02-08	30595370	440000 European		7q11.23	7	77683157		APTR			ENSG00000214293	rs7801062-?	non_coding_transcript_exon_variant		NR	2e-11	10.699			Genome-wide genotyping array	(C/T)	?	0.4397	-239653	0.9531	0.4697	77683157	440000					TRUE	LD filter (R2 < 0.6)
rs848446	rs7801062	eosinophil count	2019-02-08	30595370	440000 European		7q11.23	7	77683157		APTR			ENSG00000214293	rs7801062-?	non_coding_transcript_exon_variant		NR	2e-11	10.699			Genome-wide genotyping array	(C/T)	?	0.4397	-260682	0.9306	0.166	77683157	440000					TRUE	LD filter (R2 < 0.6)
rs1260326	rs780110	phosphatidylcholine measurement	2022-02-17	34503513	13814 British		2p23.3	2	27462521		IFT172			ENSG00000138002	rs780110-A	intron_variant		NR	2e-10	9.69897	0.0727253	[0.05-0.095] unit increase	Genome-wide genotyping array	(G/A)	A	0.477	-45552	0.9453	0.4067	27462521	13814					TRUE	LD filter (R2 < 0.6)
rs1260326	rs780110	diacylglycerol 44:7 measurement	2022-02-17	34503513	13814 British		2p23.3	2	27462521		IFT172			ENSG00000138002	rs780110-A	intron_variant		NR	4e-10	9.39794	0.0722425	[0.05-0.095] unit increase	Genome-wide genotyping array	(G/A)	A	0.477	-45552	0.9453	0.4067	27462521	13814					TRUE	LD filter (R2 < 0.6)
rs848446	rs7801305	BMI-adjusted waist-hip ratio	2020-04-17	31669095	457690 European		7q11.23	7	77762364	NR	RSBN1L			ENSG00000187257	rs7801305-?	intron_variant		NR	4e-21	20.3979			Genome-wide genotyping array	(A/C)	?	0.3784	-181475	0.9345	0.3504	77762364	457690					TRUE	LD filter (R2 < 0.6)
rs956006	rs780142	myeloid white cell count	2020-09-21	32888493	562243 European		15q22.2	15	62505765	NR	TLN2			ENSG00000171914	rs780142-G	intron_variant		0.274035	2e-12	11.699	0.014549	[0.01-0.019] SD unit increase	Genome-wide genotyping array	(T/G)	G	0.4535	-10575	0.9923	0.2419	62505765	562243					TRUE	LD filter (R2 < 0.6)
rs956006	rs780142	reticulocyte count	2017-08-30	27863252	170690 European		15q22.2	15	62505765	TLN2	TLN2			ENSG00000171914	rs780142-G	intron_variant		0.2736	1e-15	15	0.0321565	[0.024-0.04] unit increase	Genome-wide genotyping array	(T/G)	G	0.4535	-10575	0.9923	0.2419	62505765	170690					TRUE	LD filter (R2 < 0.6)
rs956006	rs780142	reticulocyte count	2017-08-30	27863252	170641 European		15q22.2	15	62505765	TLN2	TLN2			ENSG00000171914	rs780142-G	intron_variant		0.2736	6e-14	13.2218	0.0302613	[0.022-0.038] unit increase	Genome-wide genotyping array	(T/G)	G	0.4535	-10575	0.9923	0.2419	62505765	170641					TRUE	LD filter (R2 < 0.6)
rs11768336	rs7801574	BMI-adjusted hip circumference	2021-08-24	34021172	219872 British		7p15.3	7	25302735	AC003985.1	TSEN15P3 - NA	ENSG00000234922			rs7801574-T	intergenic_variant		NR	1e-08	8	0.0175219	[0.011-0.024] unit decrease	Genome-wide genotyping array	(C/T)	T	0.3259	-449337	0.2077	0.0163	25302735	219872					TRUE	LD filter (R2 < 0.6)
rs3757387	rs7801838	C-reactive protein measurement	2022-05-06	35459240	575531 European		7q32.1	7	128933940		KCP - IRF5	ENSG00000135253	ENSG00000128604		rs7801838-T	intergenic_variant		NR	1e-08	8	0.0128	[0.0085-0.0171] unit decrease	Genome-wide genotyping array	(C/T)	T	0.1613	-2092	0.9539	0.0733	128933940	575531					TRUE	LD filter (R2 < 0.6)
rs28910285	rs78018648	ceramide measurement	2022-07-05	35668104	4492 European		22q13.2	22	42695998		CYB5R3, A4GALT			ENSG00000100243, ENSG00000128274	rs78018648-T	intron_variant		NR	3e-44	43.5229	0.528	[0.46-0.6] unit decrease	Genome-wide genotyping array	(C/T)	T	0.22	-24981	0.5799	0.0378	42695998	4492					TRUE	LD filter (R2 < 0.6)
rs28910285	rs78018648	ceramide measurement	2022-07-05	35668104	4492 European	1,565 European ancestry individuals	22q13.2	22	42695998		CYB5R3, A4GALT			ENSG00000100243, ENSG00000128274	rs78018648-T	intron_variant		NR	7e-34	33.1549	0.463	[0.39-0.54] unit decrease	Genome-wide genotyping array	(C/T)	T	0.22	-24981	0.5799	0.0378	42695998	4492					TRUE	LD filter (R2 < 0.6)
rs3750081	rs7802256	glomerular filtration rate	2021-06-29	33462484	342376 European 6016 African 7339 South Asian		7p14.3	7	33072338	NR	NT5C3A - RP9	ENSG00000122643	ENSG00000164610		rs7802256-T	regulatory_region_variant		NR	7e-11	10.1549	0.0234	[0.016-0.03] unit decrease	Genome-wide genotyping array	(C/T)	T	0.0449	181074	0.7417	0.0317	33072338	355731					TRUE	LD filter (R2 < 0.6)
rs3750081	rs7802256	creatinine measurement	2021-06-29	33462484	342376 European 6016 African 7339 South Asian		7p14.3	7	33072338	NR	NT5C3A - RP9	ENSG00000122643	ENSG00000164610		rs7802256-T	regulatory_region_variant		NR	1e-11	11	0.0245	[0.017-0.032] unit increase	Genome-wide genotyping array	(C/T)	T	0.0449	181074	0.7417	0.0317	33072338	355731					TRUE	LD filter (R2 < 0.6)
rs4275190	rs7803882	serum alanine aminotransferase measurement	2018-07-28	29403010	134182 Japanese		7p11.2	7	55869748	SEPT14, ZNF713	SEPTIN14 - ZNF713	ENSG00000154997	ENSG00000178665		rs7803882-?	intergenic_variant		NR	4e-09	8.39794	0.02403	[0.016-0.032] unit increase	Genome-wide genotyping array	(T/A)	?	0.4281	-166947	0.7935	0.2538	55869748	134182					TRUE	LD filter (R2 < 0.6)
rs7475348	rs78041174	BMI-adjusted hip circumference	2021-08-24	34021172	219872 British		10q21.3	10	68279014	PBLD	KRT19P4 - PBLD	ENSG00000234102	ENSG00000108187		rs78041174-A	intergenic_variant		NR	1e-08	8	0.0202838	[0.013-0.027] unit decrease	Genome-wide genotyping array	(G/A)	A	0.3089	73594	0.4029	0.0385	68279014	219872					TRUE	LD filter (R2 < 0.6)
rs10142359	rs78042854	macula measurement	2019-01-28	30535121	59814 European	8,609 European ancestry individuals	14q24.3	14	73458054	NUMB	NUMB			ENSG00000133961	rs78042854-?	intron_variant		NR	4e-10	9.39794	1.01	[0.67-1.35] unit decrease	Genome-wide genotyping array	(C/G)	?	0.0158	40220	1	0.049	73458054	59814					TRUE	LD filter (R2 < 0.6)
rs10445262	rs78050081	blood protein measurement	2022-02-15	35078996	5365 Icelic		17p13.2	17	4775905		TM4SF5			ENSG00000142484	rs78050081-T	intron_variant		0.01812	9e-14	13.0458	0.519662	[0.38-0.66] unit decrease	Genome-wide genotyping array	(C/T)	T	0.1526	-263976	0.419	0.062	4775905	5365					TRUE	LD filter (R2 < 0.6)
rs2297853	rs78051210	appendicular lean mass	2020-11-04	33097823	450243 European		6q23.2	6	131058351	EPB41L2	EPB41L2			ENSG00000079819	rs78051210-T	intron_variant		0.9229	2e-13	12.699	0.0263	[0.019-0.033] unit decrease	Genome-wide genotyping array	(T/C)	T	0.0276	102546	0.9781	0.0534	131058351	450243					TRUE	LD filter (R2 < 0.6)
rs10254101	rs7805747	urea measurement	2022-04-01	34899825	460858 European		7q36.1	7	151710715		PRKAG2			ENSG00000106617	rs7805747-?	intron_variant		NR	4e-118	117.398			Genome-wide genotyping array	(G/A)	?	0.1819	-7735	0.637	0.322	151710715	460858					TRUE	LD filter (R2 < 0.6)
rs10224210	rs7805747	urea measurement	2022-04-01	34899825	460858 European		7q36.1	7	151710715		PRKAG2			ENSG00000106617	rs7805747-?	intron_variant		NR	4e-118	117.398			Genome-wide genotyping array	(G/A)	?	0.1819	-5393	0.9111	0.4995	151710715	460858					TRUE	LD filter (R2 < 0.6)
rs10265221	rs7805747	urea measurement	2022-04-01	34899825	460858 European		7q36.1	7	151710715		PRKAG2			ENSG00000106617	rs7805747-?	intron_variant		NR	4e-118	117.398			Genome-wide genotyping array	(G/A)	?	0.1819	-6528	0.5727	0.2892	151710715	460858					TRUE	LD filter (R2 < 0.6)
rs10254101	rs7805747	creatinine measurement, glomerular filtration rate	2016-12-01	26831199	118448 European	36,433 European ancestry individuals	7q36.1	7	151710715	PRKAG2	PRKAG2			ENSG00000106617	rs7805747-A	intron_variant		NR	2e-29	28.699	0.0136	[0.011-0.016] unit decrease	Genome-wide genotyping array	(G/A)	A	0.1819	-7735	0.637	0.322	151710715	118448					TRUE	LD filter (R2 < 0.6)
rs10224210	rs7805747	creatinine measurement, glomerular filtration rate	2016-12-01	26831199	118448 European	36,433 European ancestry individuals	7q36.1	7	151710715	PRKAG2	PRKAG2			ENSG00000106617	rs7805747-A	intron_variant		NR	2e-29	28.699	0.0136	[0.011-0.016] unit decrease	Genome-wide genotyping array	(G/A)	A	0.1819	-5393	0.9111	0.4995	151710715	118448					TRUE	LD filter (R2 < 0.6)
rs10265221	rs7805747	creatinine measurement, glomerular filtration rate	2016-12-01	26831199	118448 European	36,433 European ancestry individuals	7q36.1	7	151710715	PRKAG2	PRKAG2			ENSG00000106617	rs7805747-A	intron_variant		NR	2e-29	28.699	0.0136	[0.011-0.016] unit decrease	Genome-wide genotyping array	(G/A)	A	0.1819	-6528	0.5727	0.2892	151710715	118448					TRUE	LD filter (R2 < 0.6)
rs10254101	rs7805747	glomerular filtration rate	2021-06-29	33462484	342376 European 6016 African 7339 South Asian		7q36.1	7	151710715	NR	PRKAG2			ENSG00000106617	rs7805747-A	intron_variant		NR	1e-118	118	0.0616	[0.056-0.067] unit decrease	Genome-wide genotyping array	(G/A)	A	0.1819	-7735	0.637	0.322	151710715	355731					TRUE	LD filter (R2 < 0.6)
rs10224210	rs7805747	glomerular filtration rate	2021-06-29	33462484	342376 European 6016 African 7339 South Asian		7q36.1	7	151710715	NR	PRKAG2			ENSG00000106617	rs7805747-A	intron_variant		NR	1e-118	118	0.0616	[0.056-0.067] unit decrease	Genome-wide genotyping array	(G/A)	A	0.1819	-5393	0.9111	0.4995	151710715	355731					TRUE	LD filter (R2 < 0.6)
rs10265221	rs7805747	glomerular filtration rate	2021-06-29	33462484	342376 European 6016 African 7339 South Asian		7q36.1	7	151710715	NR	PRKAG2			ENSG00000106617	rs7805747-A	intron_variant		NR	1e-118	118	0.0616	[0.056-0.067] unit decrease	Genome-wide genotyping array	(G/A)	A	0.1819	-6528	0.5727	0.2892	151710715	355731					TRUE	LD filter (R2 < 0.6)
rs10254101	rs7805747	serum urea measurement	2021-06-29	33462484	342286 European 6015 African 7336 South Asian		7q36.1	7	151710715	NR	PRKAG2			ENSG00000106617	rs7805747-A	intron_variant		NR	7e-79	78.1549	0.0501	[0.045-0.055] unit increase	Genome-wide genotyping array	(G/A)	A	0.1819	-7735	0.637	0.322	151710715	355637					TRUE	LD filter (R2 < 0.6)
rs10224210	rs7805747	serum urea measurement	2021-06-29	33462484	342286 European 6015 African 7336 South Asian		7q36.1	7	151710715	NR	PRKAG2			ENSG00000106617	rs7805747-A	intron_variant		NR	7e-79	78.1549	0.0501	[0.045-0.055] unit increase	Genome-wide genotyping array	(G/A)	A	0.1819	-5393	0.9111	0.4995	151710715	355637					TRUE	LD filter (R2 < 0.6)
rs10265221	rs7805747	serum urea measurement	2021-06-29	33462484	342286 European 6015 African 7336 South Asian		7q36.1	7	151710715	NR	PRKAG2			ENSG00000106617	rs7805747-A	intron_variant		NR	7e-79	78.1549	0.0501	[0.045-0.055] unit increase	Genome-wide genotyping array	(G/A)	A	0.1819	-6528	0.5727	0.2892	151710715	355637					TRUE	LD filter (R2 < 0.6)
rs10254101	rs7805747	creatinine measurement	2022-04-01	34899825	460858 European		7q36.1	7	151710715		PRKAG2			ENSG00000106617	rs7805747-?	intron_variant		NR	5e-135	134.301			Genome-wide genotyping array	(G/A)	?	0.1819	-7735	0.637	0.322	151710715	460858					TRUE	LD filter (R2 < 0.6)
rs10224210	rs7805747	creatinine measurement	2022-04-01	34899825	460858 European		7q36.1	7	151710715		PRKAG2			ENSG00000106617	rs7805747-?	intron_variant		NR	5e-135	134.301			Genome-wide genotyping array	(G/A)	?	0.1819	-5393	0.9111	0.4995	151710715	460858					TRUE	LD filter (R2 < 0.6)
rs10265221	rs7805747	creatinine measurement	2022-04-01	34899825	460858 European		7q36.1	7	151710715		PRKAG2			ENSG00000106617	rs7805747-?	intron_variant		NR	5e-135	134.301			Genome-wide genotyping array	(G/A)	?	0.1819	-6528	0.5727	0.2892	151710715	460858					TRUE	LD filter (R2 < 0.6)
rs10254101	rs7805747	creatinine measurement, glomerular filtration rate	2016-11-25	26831199	133413 European	42,166 European ancestry individuals, up to 16,471 African ancestry individuals, up to 42,296 Asian ancestry individuals	7q36.1	7	151710715	PRKAG2	PRKAG2			ENSG00000106617	rs7805747-A	intron_variant		0.25	8e-29	28.0969	0.013	[0.011-0.015] unit decrease	Genome-wide genotyping array	(G/A)	A	0.1819	-7735	0.637	0.322	151710715	133413					TRUE	LD filter (R2 < 0.6)
rs10224210	rs7805747	creatinine measurement, glomerular filtration rate	2016-11-25	26831199	133413 European	42,166 European ancestry individuals, up to 16,471 African ancestry individuals, up to 42,296 Asian ancestry individuals	7q36.1	7	151710715	PRKAG2	PRKAG2			ENSG00000106617	rs7805747-A	intron_variant		0.25	8e-29	28.0969	0.013	[0.011-0.015] unit decrease	Genome-wide genotyping array	(G/A)	A	0.1819	-5393	0.9111	0.4995	151710715	133413					TRUE	LD filter (R2 < 0.6)
rs10265221	rs7805747	creatinine measurement, glomerular filtration rate	2016-11-25	26831199	133413 European	42,166 European ancestry individuals, up to 16,471 African ancestry individuals, up to 42,296 Asian ancestry individuals	7q36.1	7	151710715	PRKAG2	PRKAG2			ENSG00000106617	rs7805747-A	intron_variant		0.25	8e-29	28.0969	0.013	[0.011-0.015] unit decrease	Genome-wide genotyping array	(G/A)	A	0.1819	-6528	0.5727	0.2892	151710715	133413					TRUE	LD filter (R2 < 0.6)
rs10254101	rs7805747	calcium measurement	2021-06-29	33462484	313387 European 5576 African 6696 South Asian		7q36.1	7	151710715	NR	PRKAG2			ENSG00000106617	rs7805747-A	intron_variant		NR	1e-09	9	0.0169	[0.011-0.022] unit increase	Genome-wide genotyping array	(G/A)	A	0.1819	-7735	0.637	0.322	151710715	325659					TRUE	LD filter (R2 < 0.6)
rs10224210	rs7805747	calcium measurement	2021-06-29	33462484	313387 European 5576 African 6696 South Asian		7q36.1	7	151710715	NR	PRKAG2			ENSG00000106617	rs7805747-A	intron_variant		NR	1e-09	9	0.0169	[0.011-0.022] unit increase	Genome-wide genotyping array	(G/A)	A	0.1819	-5393	0.9111	0.4995	151710715	325659					TRUE	LD filter (R2 < 0.6)
rs10265221	rs7805747	calcium measurement	2021-06-29	33462484	313387 European 5576 African 6696 South Asian		7q36.1	7	151710715	NR	PRKAG2			ENSG00000106617	rs7805747-A	intron_variant		NR	1e-09	9	0.0169	[0.011-0.022] unit increase	Genome-wide genotyping array	(G/A)	A	0.1819	-6528	0.5727	0.2892	151710715	325659					TRUE	LD filter (R2 < 0.6)
rs10254101	rs7805747	creatinine measurement	2021-06-29	33462484	342376 European 6016 African 7339 South Asian		7q36.1	7	151710715	NR	PRKAG2			ENSG00000106617	rs7805747-A	intron_variant		NR	6e-122	121.222	0.0626	[0.057-0.068] unit increase	Genome-wide genotyping array	(G/A)	A	0.1819	-7735	0.637	0.322	151710715	355731					TRUE	LD filter (R2 < 0.6)
rs10224210	rs7805747	creatinine measurement	2021-06-29	33462484	342376 European 6016 African 7339 South Asian		7q36.1	7	151710715	NR	PRKAG2			ENSG00000106617	rs7805747-A	intron_variant		NR	6e-122	121.222	0.0626	[0.057-0.068] unit increase	Genome-wide genotyping array	(G/A)	A	0.1819	-5393	0.9111	0.4995	151710715	355731					TRUE	LD filter (R2 < 0.6)
rs10265221	rs7805747	creatinine measurement	2021-06-29	33462484	342376 European 6016 African 7339 South Asian		7q36.1	7	151710715	NR	PRKAG2			ENSG00000106617	rs7805747-A	intron_variant		NR	6e-122	121.222	0.0626	[0.057-0.068] unit increase	Genome-wide genotyping array	(G/A)	A	0.1819	-6528	0.5727	0.2892	151710715	355731					TRUE	LD filter (R2 < 0.6)
rs10254101	rs7805747	urate measurement	2021-06-29	33462484	342087 European 6011 African 7328 South Asian		7q36.1	7	151710715	NR	PRKAG2			ENSG00000106617	rs7805747-A	intron_variant		NR	5e-30	29.301	0.0304	[0.025-0.036] unit increase	Genome-wide genotyping array	(G/A)	A	0.1819	-7735	0.637	0.322	151710715	355426					TRUE	LD filter (R2 < 0.6)
rs10224210	rs7805747	urate measurement	2021-06-29	33462484	342087 European 6011 African 7328 South Asian		7q36.1	7	151710715	NR	PRKAG2			ENSG00000106617	rs7805747-A	intron_variant		NR	5e-30	29.301	0.0304	[0.025-0.036] unit increase	Genome-wide genotyping array	(G/A)	A	0.1819	-5393	0.9111	0.4995	151710715	355426					TRUE	LD filter (R2 < 0.6)
rs10265221	rs7805747	urate measurement	2021-06-29	33462484	342087 European 6011 African 7328 South Asian		7q36.1	7	151710715	NR	PRKAG2			ENSG00000106617	rs7805747-A	intron_variant		NR	5e-30	29.301	0.0304	[0.025-0.036] unit increase	Genome-wide genotyping array	(G/A)	A	0.1819	-6528	0.5727	0.2892	151710715	355426					TRUE	LD filter (R2 < 0.6)
rs10254101	rs7805747	chronic kidney disease	2010-05-05	20383146	Up 67093 European	Up to 22,982 European ancestry individuals	7q36.1	7	151710715	PRKAG2	PRKAG2			ENSG00000106617	rs7805747-A	intron_variant		0.24	4e-12	11.3979	1.18	[1.12-1.25]	Genome-wide genotyping array	(G/A)	A	0.1819	-7735	0.637	0.322	151710715	67093					TRUE	LD filter (R2 < 0.6)
rs10224210	rs7805747	chronic kidney disease	2010-05-05	20383146	Up 67093 European	Up to 22,982 European ancestry individuals	7q36.1	7	151710715	PRKAG2	PRKAG2			ENSG00000106617	rs7805747-A	intron_variant		0.24	4e-12	11.3979	1.18	[1.12-1.25]	Genome-wide genotyping array	(G/A)	A	0.1819	-5393	0.9111	0.4995	151710715	67093					TRUE	LD filter (R2 < 0.6)
rs10265221	rs7805747	chronic kidney disease	2010-05-05	20383146	Up 67093 European	Up to 22,982 European ancestry individuals	7q36.1	7	151710715	PRKAG2	PRKAG2			ENSG00000106617	rs7805747-A	intron_variant		0.24	4e-12	11.3979	1.18	[1.12-1.25]	Genome-wide genotyping array	(G/A)	A	0.1819	-6528	0.5727	0.2892	151710715	67093					TRUE	LD filter (R2 < 0.6)
rs10254101	rs7805747	chronic kidney disease	2016-11-25	26831199	12385 European 104780 European	33,972 European ancestry individuals	7q36.1	7	151710715	PRKAG2	PRKAG2			ENSG00000106617	rs7805747-A	intron_variant		0.25	2e-14	13.699	1.16	[1.11-1.20]	Genome-wide genotyping array	(G/A)	A	0.1819	-7735	0.637	0.322	151710715	117165					TRUE	LD filter (R2 < 0.6)
rs10224210	rs7805747	chronic kidney disease	2016-11-25	26831199	12385 European 104780 European	33,972 European ancestry individuals	7q36.1	7	151710715	PRKAG2	PRKAG2			ENSG00000106617	rs7805747-A	intron_variant		0.25	2e-14	13.699	1.16	[1.11-1.20]	Genome-wide genotyping array	(G/A)	A	0.1819	-5393	0.9111	0.4995	151710715	117165					TRUE	LD filter (R2 < 0.6)
rs10265221	rs7805747	chronic kidney disease	2016-11-25	26831199	12385 European 104780 European	33,972 European ancestry individuals	7q36.1	7	151710715	PRKAG2	PRKAG2			ENSG00000106617	rs7805747-A	intron_variant		0.25	2e-14	13.699	1.16	[1.11-1.20]	Genome-wide genotyping array	(G/A)	A	0.1819	-6528	0.5727	0.2892	151710715	117165					TRUE	LD filter (R2 < 0.6)
rs10254101	rs7805747	cystatin C measurement	2021-06-29	33462484	342399 European 6015 African 7338 South Asian		7q36.1	7	151710715	NR	PRKAG2			ENSG00000106617	rs7805747-A	intron_variant		NR	4e-94	93.3979	0.0548	[0.05-0.06] unit increase	Genome-wide genotyping array	(G/A)	A	0.1819	-7735	0.637	0.322	151710715	355752					TRUE	LD filter (R2 < 0.6)
rs10224210	rs7805747	cystatin C measurement	2021-06-29	33462484	342399 European 6015 African 7338 South Asian		7q36.1	7	151710715	NR	PRKAG2			ENSG00000106617	rs7805747-A	intron_variant		NR	4e-94	93.3979	0.0548	[0.05-0.06] unit increase	Genome-wide genotyping array	(G/A)	A	0.1819	-5393	0.9111	0.4995	151710715	355752					TRUE	LD filter (R2 < 0.6)
rs10265221	rs7805747	cystatin C measurement	2021-06-29	33462484	342399 European 6015 African 7338 South Asian		7q36.1	7	151710715	NR	PRKAG2			ENSG00000106617	rs7805747-A	intron_variant		NR	4e-94	93.3979	0.0548	[0.05-0.06] unit increase	Genome-wide genotyping array	(G/A)	A	0.1819	-6528	0.5727	0.2892	151710715	355752					TRUE	LD filter (R2 < 0.6)
rs6935129	rs78065686	electrocardiography	2021-01-28	32602732	17873 European 12749 Hispanic 5408 African American 315 ChineseAmerican		6p21.31	6	34533909	PACSIN1	PACSIN1			ENSG00000124507	rs78065686-?	3_prime_UTR_variant		NR	4e-06	5.39794			Genome-wide genotyping array	(C/T)	?	0.0635	129979	0.7848	0.171	34533909	36345					TRUE	LD filter (R2 < 0.6)
rs10850001	rs78069066	tea consumption measurement	2021-07-20	33080986	12140 Japanese	118 Japanese ancestry individuals	12q24.13	12	111900120	MAPKAPK5, TMEM116	MAPKAPK5, ADAM1A			ENSG00000089022, ENSG00000229186	rs78069066-A	3_prime_UTR_variant		0.266	1e-07	7	0.04	[0.024-0.056] cups per day increase	Genome-wide genotyping array	(G/A)	A	0.0357	-215108	1	0.0818	111900120	12140					TRUE	LD filter (R2 < 0.6)
rs10850001	rs78069066	uric acid measurement	2020-09-10	32514006	6881 Korean	3,914 Korean ancestry individuals	12q24.13	12	111900120	ADAM1A	MAPKAPK5, ADAM1A			ENSG00000089022, ENSG00000229186	rs78069066-A	3_prime_UTR_variant		0.1516	3e-09	8.52288	0.1435	[0.096-0.191] unit decrease	Genome-wide genotyping array	(G/A)	A	0.0357	-215108	1	0.0818	111900120	6881					TRUE	LD filter (R2 < 0.6)
rs10850001	rs78069066	carbohydrate intake measurement	2022-04-28	35132194	14076 East Asian		12q24.13	12	111900120		MAPKAPK5, ADAM1A			ENSG00000089022, ENSG00000229186	rs78069066-A	3_prime_UTR_variant		0.261	7e-16	15.1549			Genome-wide genotyping array	(G/A)	A	0.0357	-215108	1	0.0818	111900120	14076					TRUE	LD filter (R2 < 0.6)
rs10850001	rs78069066	blood copper measurement	2022-07-13	35501403	1798 East Asian		12q24.13	12	111900120		MAPKAPK5, ADAM1A			ENSG00000089022, ENSG00000229186	rs78069066-A	3_prime_UTR_variant		0.263	4e-09	8.39794	0.24	[0.16-0.32] unit decrease	Genome-wide genotyping array	(G/A)	A	0.0357	-215108	1	0.0818	111900120	1798					TRUE	LD filter (R2 < 0.6)
rs10850001	rs78069066	cirrhosis of liver	2021-02-26	32514122	2184 Japanese 210269 Japanese		12q24.13	12	111900120		MAPKAPK5, ADAM1A			ENSG00000089022, ENSG00000229186	rs78069066-A	3_prime_UTR_variant		0.231148	1e-12	12	0.757275	[0.701480784-0.817507204]	Genome-wide genotyping array	(G/A)	A	0.0357	-215108	1	0.0818	111900120	212453					TRUE	LD filter (R2 < 0.6)
rs4275190	rs7806994	PR interval	2014-07-23	24324551	580 Brazilian		7p11.2	7	56071812	NR	SUMF2			ENSG00000129103	rs7806994-?	intron_variant		NR	6e-06	5.22185			Genome-wide genotyping array	(A/T)	?	0.119	35117	1	0.0728	56071812	580					TRUE	LD filter (R2 < 0.6)
rs2273684	rs78070351	white matter microstructure measurement	2021-06-03	33009551	471 European Black Asian Native American		20q11.22	20	35313471	UQCC1	UQCC1			ENSG00000101019	rs78070351-G	intron_variant		NR	2e-06	5.69897	1.72	[NR] unit decrease	Genome-wide genotyping array	(G/A)	G	0.1076	371508	0.5163	0.0367	35313471	471					TRUE	LD filter (R2 < 0.6)
rs288753	rs7807296	macula measurement	2019-01-28	30535121	59814 European	8,609 European ancestry individuals	7q36.3	7	155824565	SHH, LOC389602	SHH - NA	ENSG00000164690			rs7807296-?	regulatory_region_variant		NR	8e-12	11.0969	0.486	[0.35-0.62] unit increase	Genome-wide genotyping array	(T/C)	?	0.4439	-4361	0.4549	0.1031	155824565	59814					TRUE	LD filter (R2 < 0.6)
rs4016485	rs78077440	multiple sclerosis	2017-07-04	28445677	2273 Sardinian 2148 Sardinian	6,840 European ancestry cases, 661 Sardinian cases, 3,176 cases, 6,044 European ancestry controls, 1,244 Sardinian controls, 2,958 controls	5p13.1	5	40323665	PTGER4	RNU1-150P - NA	ENSG00000199361			rs78077440-G	intergenic_variant		0.716	2e-06	5.69897	1.26		Genome-wide genotyping array	(G/A)	G	0.1522	452320	0.1457	0.0183	40323665	4421					TRUE	LD filter (R2 < 0.6)
rs3750081	rs7808664	mean corpuscular hemoglobin concentration	2020-09-21	32888493	486823 European		7p14.3	7	32877938	NR	KBTBD2			ENSG00000170852	rs7808664-A	intron_variant		0.375231	3e-19	18.5229	0.017754	[0.014-0.022] SD unit decrease	Genome-wide genotyping array	(G/A)	A	0.2204	-13326	0.9984	0.3452	32877938	486823					TRUE	LD filter (R2 < 0.6)
rs3750081	rs7808664	mathematical ability	2018-11-12	30038396	564698 European		7p14.3	7	32877938	Intergenic	KBTBD2			ENSG00000170852	rs7808664-G	intron_variant		0.6284	2e-08	7.69897	0.0113	[0.0074-0.0152] unit increase	Genome-wide genotyping array	(G/A)	G	0.2204	-13326	0.9984	0.3452	32877938	564698					TRUE	LD filter (R2 < 0.6)
rs3750081	rs7808664	mean corpuscular hemoglobin	2020-09-18	32888494	408112 British		7p14.3	7	32877938	AVL9, KBTBD2	KBTBD2			ENSG00000170852	rs7808664-A	intron_variant		0.37424	5e-16	15.301	0.0184227	[0.014-0.023] unit decrease	Genome-wide genotyping array	(G/A)	A	0.2204	-13326	0.9984	0.3452	32877938	408112					TRUE	LD filter (R2 < 0.6)
rs3750081	rs7808664	mean corpuscular hemoglobin concentration	2020-09-21	32888493	630125 African American AfroCaribbean African European East Asian Hispanic Latin American South Asian		7p14.3	7	32877938	NR	KBTBD2			ENSG00000170852	rs7808664-A	intron_variant		0.364912	3e-18	17.5229			Genome-wide genotyping array	(G/A)	A	0.2204	-13326	0.9984	0.3452	32877938	630125					TRUE	LD filter (R2 < 0.6)
rs883541	rs78095701	mean corpuscular hemoglobin	2019-02-08	30595370	443000 European		17q24.2	17	68447468		WIPI1			ENSG00000070540	rs78095701-?	intron_variant		NR	8e-09	8.09691			Genome-wide genotyping array	(A/C)	?	0.1382	-5513	0.9014	0.0467	68447468	443000					TRUE	LD filter (R2 < 0.6)
rs7248248	rs78100904	executive function measurement	2019-12-17	31596458	523 European 100 Latino 827 European 83 Latino		19q13.2	19	38515640	RYR1	RYR1			ENSG00000196218	rs78100904-A	intron_variant		NR	6e-06	5.22185	0.481651	[0.28-0.69] unit decrease	Genome-wide genotyping array	(T/A)	A	0.0375	-251697	0.6634	0.0128	38515640	1533					TRUE	LD filter (R2 < 0.6)
rs76273615	rs78101726	FEV/FEC ratio	2019-03-27	30804560	321047 European	79,005 European ancestry individuals	3q26.2	3	169577648	MECOM	MECOM			ENSG00000085276	rs78101726-A	intron_variant		0.8459	4e-08	7.39794	0.0182	[0.012-0.025] unit increase	Genome-wide genotyping array	(A/G)	A	0.2155	203398	0.1481	0.0107	169577648	321047					TRUE	LD filter (R2 < 0.6)
rs76273615	rs78101726	forced expiratory volume	2019-03-27	30804560	321047 European	79,005 European ancestry individuals	3q26.2	3	169577648	MECOM	MECOM			ENSG00000085276	rs78101726-A	intron_variant		0.8459	8e-25	24.0969	0.0334	[0.027-0.04] unit increase	Genome-wide genotyping array	(A/G)	A	0.2155	203398	0.1481	0.0107	169577648	321047					TRUE	LD filter (R2 < 0.6)
rs76273615	rs78101726	vital capacity	2019-03-27	30804560	321047 European	79,005 European ancestry individuals	3q26.2	3	169577648	MECOM	MECOM			ENSG00000085276	rs78101726-A	intron_variant		0.8459	5e-16	15.301	0.0265	[0.02-0.033] unit increase	Genome-wide genotyping array	(A/G)	A	0.2155	203398	0.1481	0.0107	169577648	321047					TRUE	LD filter (R2 < 0.6)
rs67861508	rs7812312	macula measurement	2019-01-28	30535121	59814 European	8,609 European ancestry individuals	8q22.1	8	95008172	TP53INP1, NDUFAF6	NDUFAF6			ENSG00000156170	rs7812312-?	intron_variant		NR	2e-10	9.69897	0.603	[0.41-0.8] unit increase	Genome-wide genotyping array	(T/C)	?	0.112	278105	0.2494	0.0242	95008172	59814					TRUE	LD filter (R2 < 0.6)
rs62435145	rs78148157	body height	2019-10-16	31562340	159095 Japanese	32,692 Japanese ancestry individuals	7p22.3	7	1232108	UNCX	ZFAND2A-DT - UNCX	ENSG00000229043	ENSG00000164853		rs78148157-?	intergenic_variant		NR	2e-11	10.699	0.0206122	[0.015-0.027] unit decrease	Genome-wide genotyping array	(C/T)	?	0.1805	-14823	0.9377	0.1338	1232108	159095					TRUE	LD filter (R2 < 0.6)
rs67861508	rs7815731	Calcium channel blocker use measurement	2021-12-14	34594039	31904 European 172474 European 49327 East Asian 129399 East Asian		8q22.1	8	94734605		DPY19L4			ENSG00000156162	rs7815731-G	intron_variant		NR	5e-08	7.30103	0.0331	[0.021-0.045] unit increase	Genome-wide genotyping array	(C/G)	G	0.4643	4538	0.9947	0.278	94734605	383104					TRUE	LD filter (R2 < 0.6)
rs1519845	rs7815993	cortical thickness	2021-12-15	34560273	35657 White British		8q24.21	8	128939523	NR	CCDC26			ENSG00000229140	rs7815993-T	intron_variant		0.3742	1e-09	9			Genome-wide genotyping array	(C/T)	T	0.2352	34879	0.7233	0.3587	128939523	35657					TRUE	LD filter (R2 < 0.6)
rs1519845	rs7815993	cortical surface area measurement	2021-12-15	34560273	35657 White British		8q24.21	8	128939523	NR	CCDC26			ENSG00000229140	rs7815993-T	intron_variant		0.3742	1e-15	15			Genome-wide genotyping array	(C/T)	T	0.2352	34879	0.7233	0.3587	128939523	35657					TRUE	LD filter (R2 < 0.6)
rs1519845	rs7815993	cortical thickness	2022-03-07	34910505	33748 European		8q24.21	8	128939523		CCDC26			ENSG00000229140	rs7815993-T	intron_variant		0.38	1e-10	10	6.45	z score increase	Genome-wide genotyping array	(C/T)	T	0.2352	34879	0.7233	0.3587	128939523	33748					TRUE	LD filter (R2 < 0.6)
rs60991551	rs7816126	cortical surface area measurement	2021-12-15	34560273	35657 White British		8q12.2	8	60749479	NR	CHD7			ENSG00000171316	rs7816126-C	intron_variant		0.2669	7e-11	10.1549			Genome-wide genotyping array	(C/T)	C	0.2125	277285	0.4515	0.0104	60749479	35657					TRUE	LD filter (R2 < 0.6)
rs2096551	rs7816613	age-related hearing impairment	2015-02-20	24939585	1489 European		8q22.3	8	101717247	NCALD	NCALD			ENSG00000104490	rs7816613-?	intron_variant			8e-06	5.09691	0.1378	[NR] unit increase	Genome-wide genotyping array	(T/C)	?	0.1492	45875	0.3506	0.0213	101717247	1489					TRUE	LD filter (R2 < 0.6)
rs1260326	rs78170284	erythrocyte count	2019-02-08	30595370	445000 European		2p23.3	2	27612215		ZNF512			ENSG00000243943	rs78170284-?	intron_variant		NR	1e-20	20			Genome-wide genotyping array	(G/A)	?	0.2049	104142	0.6511	0.0453	27612215	445000					TRUE	LD filter (R2 < 0.6)
rs2953516	rs7817738	body mass index	2021-12-14	34594039	359983 European 163835 East Asian		8q21.3	8	86490903		RMDN1			ENSG00000176623	rs7817738-A	intron_variant		NR	2e-11	10.699	0.0128	[0.0091-0.0165] unit increase	Genome-wide genotyping array	(C/A)	A	0.4816	170587	0.9643	0.4629	86490903	523818					TRUE	LD filter (R2 < 0.6)
rs7829427	rs7818560	eosinophil count	2020-09-18	32888494	408112 British		8q24.22	8	134719710	CTD-2342N23.3	ZFAT - MIR30B	ENSG00000066827	ENSG00000207582		rs7818560-C	intergenic_variant		0.154434	3e-11	10.5229	0.02034	[0.014-0.026] unit decrease	Genome-wide genotyping array	(T/C)	C	0.0897	34002	0.7571	0.1994	134719710	408112					TRUE	LD filter (R2 < 0.6)
rs67861508	rs7818688	peripheral neuropathy, response to vincristine	2015-11-21	25710658	53 European 156 10 African 33 African 1 Asian 1 Asian 14 Hispanic 30 Hispanic 8 15		8q22.1	8	95011854	NDUFAF6	NDUFAF6			ENSG00000156170	rs7818688-?	intron_variant		NR	4e-08	7.39794	4.26	[2.45-7.42]	Genome-wide genotyping array	(C/A)	?	0.1026	281787	0.2915	0.03	95011854	321					TRUE	LD filter (R2 < 0.6)
rs12544197	rs7818891	vital capacity	2019-02-08	30595370	372000 European		8q23.1	8	109029943		NA - TRHR		ENSG00000174417		rs7818891-?	intron_variant		NR	4e-09	8.39794			Genome-wide genotyping array	(G/A)	?	0.3321	-65653	0.683	0.2549	109029943	372000					TRUE	LD filter (R2 < 0.6)
rs11786896	rs7819099	leukocyte count	2022-02-14	32929287	3653 Sardinian (/ )		8q24.3	8	143918694		PLEC			ENSG00000178209	rs7819099-G	synonymous_variant	synonymous	0.51203	3e-08	7.52288	0.1387	[0.09-0.188] unit increase	Genome-wide genotyping array	(A/G)	G	0.4461	-25492	1	0.0173	143918694	3653					TRUE	LD filter (R2 < 0.6)
rs11786896	rs7819099	erythrocyte count	2020-09-18	32888494	408112 British		8q24.3	8	143918694	PLEC	PLEC			ENSG00000178209	rs7819099-G	synonymous_variant	synonymous	0.43165	7e-11	10.1549	0.0145695	[0.01-0.019] unit decrease	Genome-wide genotyping array	(A/G)	G	0.4461	-25492	1	0.0173	143918694	408112					TRUE	LD filter (R2 < 0.6)
rs11786896	rs7819099	mean platelet volume	2020-09-21	32888493	460935 European		8q24.3	8	143918694	NR	PLEC			ENSG00000178209	rs7819099-A	synonymous_variant	synonymous	0.568455	5e-60	59.301	0.03187	[0.028-0.036] SD unit increase	Genome-wide genotyping array	(A/G)	A	0.4461	-25492	1	0.0173	143918694	460935					TRUE	LD filter (R2 < 0.6)
rs11786896	rs7819099	red blood cell density measurement	2020-09-21	32888493	545203 European		8q24.3	8	143918694	NR	PLEC			ENSG00000178209	rs7819099-G	synonymous_variant	synonymous	0.430963	2e-13	12.699	0.014428	[0.011-0.018] SD unit decrease	Genome-wide genotyping array	(A/G)	G	0.4461	-25492	1	0.0173	143918694	545203					TRUE	LD filter (R2 < 0.6)
rs11786896	rs7819099	leukocyte count	2022-02-14	32929287	3669 Sardinian (/ )		8q24.3	8	143918694		PLEC			ENSG00000178209	rs7819099-G	synonymous_variant	synonymous	0.51157	3e-09	8.52288	0.1488	[0.1-0.198] unit increase	Genome-wide genotyping array	(A/G)	G	0.4461	-25492	1	0.0173	143918694	3669					TRUE	LD filter (R2 < 0.6)
rs11786896	rs7819099	mean platelet volume	2020-09-18	32888494	408112 British		8q24.3	8	143918694	PLEC	PLEC			ENSG00000178209	rs7819099-G	synonymous_variant	synonymous	0.432258	2e-39	38.699	0.0299991	[0.026-0.034] unit decrease	Genome-wide genotyping array	(A/G)	G	0.4461	-25492	1	0.0173	143918694	408112					TRUE	LD filter (R2 < 0.6)
rs11786896	rs7819099	erythrocyte count	2019-02-08	30595370	445000 European		8q24.3	8	143918694		PLEC			ENSG00000178209	rs7819099-?	synonymous_variant	synonymous	NR	1e-10	10			Genome-wide genotyping array	(A/G)	?	0.4461	-25492	1	0.0173	143918694	445000					TRUE	LD filter (R2 < 0.6)
rs11786896	rs7819099	red blood cell density measurement	2020-09-21	32888493	727624 African American AfroCaribbean African European East Asian Hispanic Latin American South Asian		8q24.3	8	143918694	NR	PLEC			ENSG00000178209	rs7819099-G	synonymous_variant	synonymous	0.384131	2e-11	10.699			Genome-wide genotyping array	(A/G)	G	0.4461	-25492	1	0.0173	143918694	727624					TRUE	LD filter (R2 < 0.6)
rs11786896	rs7819099	leukocyte count	2022-02-14	32929287	3669 Sardinian (/ )		8q24.3	8	143918694		PLEC			ENSG00000178209	rs7819099-G	synonymous_variant	synonymous	0.51157	3e-09	8.52288	0.148	[0.099-0.197] unit increase	Genome-wide genotyping array	(A/G)	G	0.4461	-25492	1	0.0173	143918694	3669					TRUE	LD filter (R2 < 0.6)
rs11786896	rs7819099	mean platelet volume	2020-09-21	32888493	484042 African American AfroCaribbean African European East Asian Hispanic Latin American South Asian		8q24.3	8	143918694	NR	PLEC			ENSG00000178209	rs7819099-A	synonymous_variant	synonymous	0.563375	2e-57	56.699			Genome-wide genotyping array	(A/G)	A	0.4461	-25492	1	0.0173	143918694	484042					TRUE	LD filter (R2 < 0.6)
rs1519845	rs7819154	pancreas volume	2021-08-13	34128465	31758 European		8q24.21	8	128546105	NR	LINC00824			ENSG00000254275	rs7819154-?	intron_variant		NR	6e-15	14.2218	0.0654	NR L decrease	Genome-wide genotyping array	(C/A)	?	0.3035	-358539	0.1842	0.0329	128546105	31758					TRUE	LD filter (R2 < 0.6)
rs10283362	rs7819592	white matter microstructure measurement	2020-02-05	31666681	17706 European		8q24.22	8	133394359	NR	RPL32P20 - ST13P6	ENSG00000243537	ENSG00000225259		rs7819592-?	intergenic_variant			4e-08	7.39794			Genome-wide genotyping array	(A/G)	?	0.2636	73642	0.3429	0.0133	133394359	17706					TRUE	LD filter (R2 < 0.6)
rs7012637	rs7820146	electrocardiography	2020-11-30	32916098	63706 European		8p23.1	8	8842247	MFHAS1	MFHAS1, MFHAS1			ENSG00000285022, ENSG00000147324	rs7820146-T	intron_variant		0.554373	5e-17	16.301	0.0473058	[0.036-0.058] unit increase	Genome-wide genotyping array	(T/A)	T	0.4439	-473452	0.2744	0.0653	8842247	63706					TRUE	LD filter (R2 < 0.6)
rs7012637	rs7820146	electrocardiography	2020-11-30	32916098	63706 European		8p23.1	8	8842247	MFHAS1	MFHAS1, MFHAS1			ENSG00000285022, ENSG00000147324	rs7820146-T	intron_variant		0.554373	6e-14	13.2218	0.0424214	[0.031-0.054] unit increase	Genome-wide genotyping array	(T/A)	T	0.4439	-473452	0.2744	0.0653	8842247	63706					TRUE	LD filter (R2 < 0.6)
rs4489283	rs7820676	hemoglobin measurement	2020-09-21	32888493	563946 European		8p12	8	32540415	NR	NRG1			ENSG00000157168	rs7820676-G	intron_variant		0.108061	8e-14	13.0969	0.022251	[0.016-0.028] SD unit decrease	Genome-wide genotyping array	(C/G)	G	0.123	-1729	0.9946	0.2129	32540415	563946					TRUE	LD filter (R2 < 0.6)
rs4489283	rs7820838	response to bronchodilator, FEV/FEC ratio	2016-10-14	26634245	5439 European 821 African American		8p12	8	32548461	NRG1	NRG1			ENSG00000157168	rs7820838-T	5_prime_UTR_variant		0.242	7e-07	6.1549	0.014	NR unit decrease	Genome-wide genotyping array	(T/C)	T	0.2344	6317	0.9212	0.3987	32548461	6260					TRUE	LD filter (R2 < 0.6)
rs4489283	rs7820838	lung carcinoma	2017-09-18	28604730	29266 European 56450 European		8p12	8	32548461	NRG1	NRG1			ENSG00000157168	rs7820838-T	5_prime_UTR_variant		0.232818	4e-06	5.39794	1.06737	[1.038317547-1.097232475]	Genome-wide genotyping array	(T/C)	T	0.2344	6317	0.9212	0.3987	32548461	85716					TRUE	LD filter (R2 < 0.6)
rs7829427	rs7821292	waist-hip ratio	2019-02-08	30595370	458000 European		8q24.22	8	134698105		ZFAT			ENSG00000066827	rs7821292-?	intron_variant		NR	2e-10	9.69897			Genome-wide genotyping array	(C/T)	?	0.381	12397	1	0.1743	134698105	458000					TRUE	LD filter (R2 < 0.6)
rs9368730	rs78218185	asthma	2021-12-14	34594039	13015 East Asian 162933 East Asian		6p21.32	6	32464723		HLA-DRB9, HLA-DRB9, HLA-DRB9, HLA-DRB9, HLA-DRB9, HLA-DRB9, HLA-DRB9, HLA-DRB9			ENSG00000234164, ENSG00000232705, ENSG00000228260, ENSG00000227526, ENSG00000196301, ENSG00000227384, ENSG00000237591, ENSG00000226035	rs78218185-A	intron_variant		0.135952	4e-43	42.3979	0.279184	[0.24-0.32] unit increase	Genome-wide genotyping array	(G/A)	A	0.0282	-148002	0.7778	0.3945	32464723	175948					TRUE	LD filter (R2 < 0.6)
rs2953516	rs7822494	visceral adipose tissue measurement	2019-09-23	31501611	325153 British		8q21.3	8	86464210	NR	WWP1			ENSG00000123124	rs7822494-C	intron_variant		0.4478	7e-11	10.1549	0.0162368	[0.011-0.021] unit decrease	Genome-wide genotyping array	(C/T)	C	0.4509	143894	0.9467	0.3942	86464210	325153					TRUE	LD filter (R2 < 0.6)
rs11786896	rs7822511	cortical thickness	2022-03-07	34910505	33748 European		8q24.3	8	143918193		PLEC			ENSG00000178209	rs7822511-C	synonymous_variant	synonymous	0.43	3e-10	9.52288	6.28	z score increase	Genome-wide genotyping array	(T/C)	C	0.4782	-25993	0.9444	0.0136	143918193	33748					TRUE	LD filter (R2 < 0.6)
rs7012637	rs7823283	neuroticism measurement	2019-05-02	30867560	270059 British		8p23.1	8	9179054	ENSG00000253252	PPP1R3B - NA	ENSG00000173281			rs7823283-T	intron_variant		NR	5e-08	7.30103	0.009436	[0.006-0.0128] unit decrease	Genome-wide genotyping array	(T/C)	T	0.1811	-136645	0.4686	0.0528	9179054	270059					TRUE	LD filter (R2 < 0.6)
rs4489283	rs7823498	emphysema imaging measurement	2016-06-08	26030696	5385 European 901 African American 3613 European 2132 African American		8p12	8	32546055	NRG1	NRG1			ENSG00000157168	rs7823498-T	intron_variant		NR	1e-06	6	2	[1.22-2.78] unit increase	Genome-wide genotyping array	(C/T)	T	0.243	3911	0.924	0.4206	32546055	12031					TRUE	LD filter (R2 < 0.6)
rs4489283	rs7823498	response to bronchodilator, FEV/FEC ratio	2016-10-14	26634245	5439 European 821 African American		8p12	8	32546055	NRG1	NRG1			ENSG00000157168	rs7823498-T	intron_variant		0.784	3e-06	5.52288	0.013	NR unit increase	Genome-wide genotyping array	(C/T)	T	0.243	3911	0.924	0.4206	32546055	6260					TRUE	LD filter (R2 < 0.6)
rs4489283	rs7823498	emphysema imaging measurement	2016-06-08	26030696	5385 European 901 African American 3613 European 2132 African American		8p12	8	32546055	NRG1	NRG1			ENSG00000157168	rs7823498-T	intron_variant		NR	5e-07	6.30103	0.098	[0.061-0.135] unit decrease	Genome-wide genotyping array	(C/T)	T	0.243	3911	0.924	0.4206	32546055	12031					TRUE	LD filter (R2 < 0.6)
rs12544197	rs7823896	pathological myopia	2013-01-16	23049088	187 European 1064 European		8q23.1	8	109205037	intergenic	TRHR - NUDCD1	ENSG00000174417	ENSG00000120526		rs7823896-?	intergenic_variant		0.16	3e-06	5.52288		[NR]	Genome-wide genotyping array	(T/C)	?	0.2909	109441	0.2567	0.0246	109205037	1251					TRUE	LD filter (R2 < 0.6)
rs11039221	rs78239375	body mass index	2020-04-17	31669095	457822 European		11p11.2	11	47893406	NR	NUP160 - PTPRJ	ENSG00000030066	ENSG00000149177		rs78239375-?	intergenic_variant		NR	8e-11	10.0969			Genome-wide genotyping array	(G/C)	?	0.0393	487219	0.9472	0.0754	47893406	457822					TRUE	LD filter (R2 < 0.6)
rs1075472	rs78242330	BMI-adjusted hip circumference	2021-08-24	34021172	219872 British		14q32.12	14	92645370	RIN3	RIN3			ENSG00000100599	rs78242330-C	intron_variant		NR	1e-08	8	0.0279134	[0.018-0.038] unit decrease	Genome-wide genotyping array	(T/C)	C	0.0292	3584	1	0.2826	92645370	219872					TRUE	LD filter (R2 < 0.6)
rs1075472	rs78242330	response to bronchodilator, FEV/FEC ratio	2016-10-14	26634245	10094 European 3260 African American 178		14q32.12	14	92645370	RIN3	RIN3			ENSG00000100599	rs78242330-T	intron_variant		0.918	3e-06	5.52288	0.019	unit decrease	Genome-wide genotyping array	(T/C)	T	0.0292	3584	1	0.2826	92645370	13532					TRUE	LD filter (R2 < 0.6)
rs1075472	rs78242330	BMI-adjusted hip circumference	2021-08-24	34021172	186825 British		14q32.12	14	92645370	RIN3	RIN3			ENSG00000100599	rs78242330-C	intron_variant		NR	2e-08	7.69897	0.0302503	[0.02-0.041] unit decrease	Genome-wide genotyping array	(T/C)	C	0.0292	3584	1	0.2826	92645370	186825					TRUE	LD filter (R2 < 0.6)
rs11039221	rs78245588	viral load	2019-09-24	31219150	1398 European 572 Black 418 Hispanic 13 Asian 39		11p11.2	11	46918742	LRP4	LRP4 - C11orf49	ENSG00000134569	ENSG00000149179		rs78245588-T	regulatory_region_variant		0.063	1e-17	17	0.44	[0.34-0.55] unit decrease	Genome-wide genotyping array	(C/T)	T	0.0857	-487446	0.758	0.0262	46918742	2440					TRUE	LD filter (R2 < 0.6)
rs10111039	rs7824715	reticulocyte measurement	2020-09-18	32888494	408112 British		8q21.2	8	85366148	CA1	CA1			ENSG00000133742	rs7824715-G	intron_variant		0.555608	3e-35	34.5229	0.0277274	[0.023-0.032] unit increase	Genome-wide genotyping array	(C/G)	G	0.4575	-118279	0.937	0.5118	85366148	408112					TRUE	LD filter (R2 < 0.6)
rs60991551	rs7824937	monocyte count	2020-09-18	32888494	408112 British		8q12.1	8	60480165	RP11-163N6.2	LINC01301			ENSG00000251396	rs7824937-G	intron_variant		0.366687	4e-14	13.3979	0.0173918	[0.013-0.022] unit increase	Genome-wide genotyping array	(A/G)	G	0.492	7971	1	0.1836	60480165	408112					TRUE	LD filter (R2 < 0.6)
rs60991551	rs7824937	monocyte count	2020-09-21	32888493	521594 European		8q12.1	8	60480165	NR	LINC01301			ENSG00000251396	rs7824937-G	intron_variant		0.368567	1e-19	19	0.01766	[0.014-0.021] SD unit increase	Genome-wide genotyping array	(A/G)	G	0.492	7971	1	0.1836	60480165	521594					TRUE	LD filter (R2 < 0.6)
rs60991551	rs7824937	monocyte count	2020-09-21	32888493	639696 African American AfroCaribbean African European East Asian Hispanic Latin American South Asian		8q12.1	8	60480165	NR	LINC01301			ENSG00000251396	rs7824937-G	intron_variant		0.405863	3e-17	16.5229			Genome-wide genotyping array	(A/G)	G	0.492	7971	1	0.1836	60480165	639696					TRUE	LD filter (R2 < 0.6)
rs4489283	rs7825175	hormone measurement, thyroid stimulating hormone measurement	2013-05-14	23408906	14459 European 10936 European 433 Old Order Amish 592 Old Order Amish		8p12	8	32558756	NRG1	NRG1			ENSG00000157168	rs7825175-A	intron_variant		0.21	2e-08	7.69897	0.084	[0.055-0.113] unit decrease	Genome-wide genotyping array	(G/A)	A	0.1601	16612	0.9652	0.1158	32558756	26420					TRUE	LD filter (R2 < 0.6)
rs4489283	rs7825175	hormone measurement, thyroid stimulating hormone measurement	2013-05-14	23408906	14459 European 10936 European 433 Old Order Amish 592 Old Order Amish		8p12	8	32558756	NRG1	NRG1			ENSG00000157168	rs7825175-A	intron_variant		0.21	3e-09	8.52288	0.066	[0.044-0.088] unit decrease	Genome-wide genotyping array	(G/A)	A	0.1601	16612	0.9652	0.1158	32558756	26420					TRUE	LD filter (R2 < 0.6)
rs3775932	rs78254251	urate measurement	2021-06-29	33462484	342087 European 6011 African 7328 South Asian		4p16.1	4	10248923	NR	NA - RAF1P1		ENSG00000250040		rs78254251-C	intergenic_variant		NR	4e-43	42.3979	0.0866	[0.074-0.099] unit increase	Genome-wide genotyping array	(T/C)	C	0.0112	159617	1	0.0132	10248923	355426					TRUE	LD filter (R2 < 0.6)
rs2842870	rs78261031	platelet count	2020-09-18	32888494	408112 British		1q22	1	156142679	SEMA4A	LMNA - SEMA4A	ENSG00000160789	ENSG00000196189		rs78261031-A	intergenic_variant		0.061013	5e-09	8.30103	0.0277987	[0.018-0.037] unit decrease	Genome-wide genotyping array	(G/A)	A	0.1038	-88201	0.3926	0.0115	156142679	408112					TRUE	LD filter (R2 < 0.6)
rs4489283	rs7826312	body height	2019-05-21	30595370	458000 European		8p12	8	32542597		NRG1			ENSG00000157168	rs7826312-?	intron_variant		NR	1e-08	8			Genome-wide genotyping array	(T/C)	?	0.4637	453	0.9487	0.5071	32542597	458000					TRUE	LD filter (R2 < 0.6)
rs4489283	rs7826312	body mass index	2020-04-17	31669095	457822 European		8p12	8	32542597	NR	NRG1			ENSG00000157168	rs7826312-?	intron_variant		NR	4e-08	7.39794			Genome-wide genotyping array	(T/C)	?	0.4637	453	0.9487	0.5071	32542597	457822					TRUE	LD filter (R2 < 0.6)
rs4489283	rs7826312	body mass index	2019-11-05	30239722	806834 European		8p12	8	32542597		NRG1			ENSG00000157168	rs7826312-T	intron_variant		0.4319	3e-11	10.5229	0.0109	[0.0078-0.014] unit decrease	Genome-wide genotyping array	(T/C)	T	0.4637	453	0.9487	0.5071	32542597	806834					TRUE	LD filter (R2 < 0.6)
rs67861508	rs7826830	body mass index	2020-04-17	31669095	457822 European		8q22.1	8	94642400	NR	ESRP1			ENSG00000104413	rs7826830-?	intron_variant		NR	2e-09	8.69897			Genome-wide genotyping array	(C/T)	?	0.1094	-87667	0.7197	0.1963	94642400	457822					TRUE	LD filter (R2 < 0.6)
rs10419627	rs78269692	breast carcinoma	2017-11-30	29059683	76192 European 63082 European	46,785 European ancestry cases, 42,892 European ancestry controls, 14,068 East Asian ancestry cases, 13,104 East Asian ancestry controls	19p13.13	19	13047463	NFIX1	NFIX			ENSG00000008441	rs78269692-C	intron_variant		0.05	2e-09	8.69897	1.09	[1.04-1.13] (Oncoarray)	Genome-wide genotyping array	(T/C)	C	0.013	121600	0.8461	0.0141	13047463	139274					TRUE	LD filter (R2 < 0.6)
rs10419627	rs78269692	monocyte percentage of leukocytes	2020-09-18	32888494	408112 British		19p13.13	19	13047463	NFIX	NFIX			ENSG00000008441	rs78269692-C	intron_variant		0.052243	8e-19	18.0969	0.0441761	[0.034-0.054] unit decrease	Genome-wide genotyping array	(T/C)	C	0.013	121600	0.8461	0.0141	13047463	408112					TRUE	LD filter (R2 < 0.6)
rs6453319	rs78269837	response to anticonvulsant	2020-07-22	32308125	410 European 155 European		5q13.3	5	77513656	WDR41	WDR41			ENSG00000164253	rs78269837-?	intron_variant		NR	5e-06	5.30103			Genome-wide genotyping array	(A/G)	?	0.0944	-38018	0.8878	0.1733	77513656	565					TRUE	LD filter (R2 < 0.6)
rs7017848	rs7827290	bipolar disorder	2011-10-19	21926972	7481 European 9250 European	4,496 European ancestry cases, 42,422 European ancestry controls	8q24.3	8	141290216	LOC731779, GPR20	SLC45A4			ENSG00000022567	rs7827290-G	intron_variant		NR	9e-06	5.04576	1.1	[NR]	Genome-wide genotyping array	(T/G)	G	0.246	77941	0.2019	0.0291	141290216	16731					TRUE	LD filter (R2 < 0.6)
rs632887	rs78278054	platelet component distribution width	2020-09-18	32888494	408112 British		12p13.32	12	3279356	TSPAN9	TSPAN9			ENSG00000011105	rs78278054-C	intron_variant		0.057938	1e-21	21	0.0464962	[0.037-0.056] unit decrease	Genome-wide genotyping array	(G/C)	C	0.0196	-3829	1	0.0124	3279356	408112					TRUE	LD filter (R2 < 0.6)
rs9590675	rs78278808	educational attainment	2022-07-01	35361970	3037499 European		13q14.11	13	42295349		AKAP11			ENSG00000023516	rs78278808-A	intron_variant		0.0537	4e-09	8.39794	0.0136839	[0.0091-0.0183] unit increase	Genome-wide genotyping array	(G/A)	A	0.0186	120293	0.8805	0.012	42295349	3037499					TRUE	LD filter (R2 < 0.6)
rs9368730	rs78279385	gut microbiome measurement	2022-02-24	35115689	5959 Finnish		6p21.32	6	32483981		HLA-DRB9 - HLA-DRB5	ENSG00000226035	ENSG00000198502		rs78279385-A	intergenic_variant		0.255984	3e-08	7.52288	0.158067	[0.1-0.21] unit increase	Genome-wide genotyping array	(G/A)	A	0.3658	-128744	0.963	0.0714	32483981	5959					TRUE	LD filter (R2 < 0.6)
rs9368730	rs78279385	high density lipoprotein cholesterol measurement	2021-12-14	34594039	74970 East Asian		6p21.32	6	32483981		HLA-DRB9 - HLA-DRB5	ENSG00000226035	ENSG00000198502		rs78279385-A	intergenic_variant		0.478006	1e-14	14	0.0379801	[0.028-0.048] unit increase	Genome-wide genotyping array	(G/A)	A	0.3658	-128744	0.963	0.0714	32483981	74970					TRUE	LD filter (R2 < 0.6)
rs7012637	rs7828059	cataract	2020-05-13	31816047	21679 British 387283 British		8p23.1	8	9450646	LOC157273, TNKS	RNU6-526P - NA	ENSG00000201815			rs7828059-T	intergenic_variant		0.486	2e-08	7.69897	1.05671	[1.036685-1.077116]	Genome-wide genotyping array	(T/A)	T	0.3239	134947	0.3287	0.0563	9450646	408962					TRUE	LD filter (R2 < 0.6)
rs10283362	rs7830513	body height	2021-12-14	34594039	360388 European 165056 East Asian		8q24.22	8	133596952		ST3GAL1-DT - Metazoa_SRP	ENSG00000261220	ENSG00000237261		rs7830513-G	intergenic_variant		NR	2e-17	16.699	0.0161	[0.012-0.02] unit increase	Genome-wide genotyping array	(A/G)	G	0.2298	276235	0.1097	0.0114	133596952	525444					TRUE	LD filter (R2 < 0.6)
rs7012637	rs7830804	neuroticism measurement	2019-05-02	30867560	270059 British		8p23.1	8	9113252	PPP1R3B	ERI1			ENSG00000104626	rs7830804-G	intron_variant		NR	2e-12	11.699	0.012264	[0.0088-0.0157] unit increase	Genome-wide genotyping array	(G/T)	G	0.4367	-202447	0.4905	0.1716	9113252	270059					TRUE	LD filter (R2 < 0.6)
rs55743020	rs78314652	hematocrit	2020-09-21	32888493	737823 African American AfroCaribbean African European East Asian Hispanic Latin American South Asian		19q13.12	19	37241913	NR	ZNF383			ENSG00000188283	rs78314652-T	intron_variant		0.0507325	4e-11	10.3979			Genome-wide genotyping array	(C/T)	T	0.102	-455418	0.91	0.0198	37241913	737823					TRUE	LD filter (R2 < 0.6)
rs515140	rs783147	blood protein measurement	2020-06-25	27532455	1340 European		6q26	6	160716958	NR	PLG			ENSG00000122194	rs783147-?	intron_variant			3e-12	11.5229	0.3569	[NR] unit decrease	Genome-wide genotyping array	(G/A)	?	0.3998	489723	0.2114	0.0118	160716958	1340					TRUE	LD filter (R2 < 0.6)
rs515140	rs783147	apolipoprotein A 1 measurement	2011-09-30	21900290	1450 European		6q26	6	160716958	PLG	PLG			ENSG00000122194	rs783147-A	intron_variant		0.45	3e-17	16.5229	0.3	[0.22-0.38] mg/dL decrease	Genome-wide genotyping array	(G/A)	A	0.3998	489723	0.2114	0.0118	160716958	1450					TRUE	LD filter (R2 < 0.6)
rs9368730	rs78316776	nicotine dependence symptom count	2020-06-25	25555482	3529 African American 4117 European American		6p21.32	6	32540235	intergenic	HLA-DRB5 - RNU1-61P	ENSG00000198502	ENSG00000251916		rs78316776-T	intergenic_variant		NR	2e-06	5.69897			Genome-wide genotyping array	(T/A)	T	0.3752	-72490	0.7247	0.014	32540235	7646					TRUE	LD filter (R2 < 0.6)
rs2001945	rs7832357	basophil percentage of leukocytes	2020-09-23	32888494	408112 British		8q24.13	8	125503955	RP11-136O12.2	TRIB1 - NA	ENSG00000173334			rs7832357-G	intron_variant		0.341506	3e-11	10.5229	0.0155502	[0.011-0.02] unit decrease	Genome-wide genotyping array	(A/G)	G	0.3269	38219	0.2053	0.0317	125503955	408112					TRUE	LD filter (R2 < 0.6)
rs2001945	rs7832357	basophil count	2020-09-21	32888493	577663 African American AfroCaribbean African European East Asian Hispanic Latin American South Asian		8q24.13	8	125503955	NR	TRIB1 - NA	ENSG00000173334			rs7832357-G	intron_variant		0.425545	7e-12	11.1549			Genome-wide genotyping array	(A/G)	G	0.3269	38219	0.2053	0.0317	125503955	577663					TRUE	LD filter (R2 < 0.6)
rs2001945	rs7832357	basophil count	2020-09-21	32888493	474001 European		8q24.13	8	125503955	NR	TRIB1 - NA	ENSG00000173334			rs7832357-G	intron_variant		0.342269	9e-13	12.0458	0.015431	[0.011-0.02] SD unit decrease	Genome-wide genotyping array	(A/G)	G	0.3269	38219	0.2053	0.0317	125503955	474001					TRUE	LD filter (R2 < 0.6)
rs12544197	rs7832552	lean body mass	2009-03-24	19268274	973 European	1,488 European ancestry individuals, 1,972 European ancestry individuals from 593 families, 2,955 Chinese ancestry individuals	8q23.1	8	109103447	TRHR	TRHR			ENSG00000174417	rs7832552-T	intron_variant		0.32	4e-10	9.39794	0.1	[0.04-0.16] kg increase	Genome-wide genotyping array	(C/T)	T	0.3389	7851	0.6623	0.2046	109103447	973					TRUE	LD filter (R2 < 0.6)
rs11786896	rs7832643	total cholesterol measurement	2017-06-26	28334899	32576 East Asian 187365 European	10,855 Chinese ancestry individuals	8q24.3	8	143948489	PLEC1	PLEC			ENSG00000178209	rs7832643-T	intron_variant		0.405	3e-14	13.5229	0.0289	[0.022-0.036] unit increase (EA Beta values)	Genome-wide genotyping array	(G/T)	T	0.4058	4303	1	0.0205	143948489	219941					TRUE	LD filter (R2 < 0.6)
rs11786896	rs7832643	low density lipoprotein cholesterol measurement	2017-06-26	28334899	32285 East Asian 173082 European	8,478 Chinese ancestry individuals	8q24.3	8	143948489	PLEC1	PLEC			ENSG00000178209	rs7832643-T	intron_variant		0.405	2e-17	16.699	0.0339	[0.026-0.041] unit increase (EA Beta value)	Genome-wide genotyping array	(G/T)	T	0.4058	4303	1	0.0205	143948489	205367					TRUE	LD filter (R2 < 0.6)
rs2460449	rs78329217	velopharyngeal dysfunction	2018-09-19	29855589	54 Hispanic Latin American 922 Hispanic Latin American		16q24.3	16	89580193	NR	CPNE7			ENSG00000178773	rs78329217-?	intron_variant		NR	9e-06	5.04576	0.103622	[NR] unit decrease	Genome-wide genotyping array	(G/A)	?	0.145	-54146	0.149	0.0134	89580193	976					TRUE	LD filter (R2 < 0.6)
rs154656	rs78329217	velopharyngeal dysfunction	2018-09-19	29855589	54 Hispanic Latin American 922 Hispanic Latin American		16q24.3	16	89580193	NR	CPNE7			ENSG00000178773	rs78329217-?	intron_variant		NR	9e-06	5.04576	0.103622	[NR] unit decrease	Genome-wide genotyping array	(G/A)	?	0.145	-61402	0.1703	0.0189	89580193	976					TRUE	LD filter (R2 < 0.6)
rs7539054	rs78329830	glomerular filtration rate	2022-05-26	34272381	1004040 European 165726 East Asian 13842 African American 13359 South Asian 4961 Hispanic 2	417,288 European ancestry individuals	1q31.1	1	186800440		PACERR - PLA2G4A	ENSG00000273129	ENSG00000116711		rs78329830-A	intergenic_variant		0.9634	7e-10	9.1549	0.0046	[0.0032-0.006] unit decrease	Genome-wide genotyping array	(A/G)	A	0.0673	150873	0.7021	0.0486	186800440	1201930					TRUE	LD filter (R2 < 0.6)
rs7539054	rs78329830	glomerular filtration rate	2019-07-05	31152163	567460 European 165726 East Asian 13842 African American 13359 South Asian 4961 Hispanic	216,518 European ancestry individuals, 64,204 non-Hispanic black individuals	1q31.1	1	186800440	PLA2G4A	PACERR - PLA2G4A	ENSG00000273129	ENSG00000116711		rs78329830-A	intergenic_variant		0.9601	1e-11	11	0.0054	[0.0036-0.0072] unit decrease	Genome-wide genotyping array	(A/G)	A	0.0673	150873	0.7021	0.0486	186800440	765348					TRUE	LD filter (R2 < 0.6)
rs216364	rs78335699	mean corpuscular volume	2020-09-18	32888494	408112 British		9p13.3	9	34077905		RN7SKP114 - DCAF12	ENSG00000222259	ENSG00000198876		rs78335699-A	intergenic_variant		0.190088	2e-21	20.699	0.0241171	[0.019-0.029] unit increase	Genome-wide genotyping array	(T/A)	A	0.2344	259646	0.9313	0.1337	34077905	408112					TRUE	LD filter (R2 < 0.6)
rs216364	rs78335699	mean corpuscular volume	2020-09-18	32888494	408112 British		9p13.3	9	34077905		RN7SKP114 - DCAF12	ENSG00000222259	ENSG00000198876		rs78335699-A	intergenic_variant		0.190104	4e-17	16.3979	0.0243996	[0.019-0.03] unit increase	Genome-wide genotyping array	(T/A)	A	0.2344	259646	0.9313	0.1337	34077905	408112					TRUE	LD filter (R2 < 0.6)
rs7007761	rs78336933	BMI-adjusted waist circumference	2021-08-24	34021172	219872 British		8p21.2	8	23996394	RNU1-148P	NA - RNU1-148P		ENSG00000207201		rs78336933-T	intergenic_variant		NR	1e-08	8	0.0277181	[0.018-0.037] unit increase	Genome-wide genotyping array	(C/T)	T	0.0373	134336	0.6467	0.04	23996394	219872					TRUE	LD filter (R2 < 0.6)
rs11786896	rs7833924	platelet count	2017-08-30	27863252	166066 European		8q24.3	8	143921861	PLEC	PLEC			ENSG00000178209	rs7833924-G	missense_variant	missense	0.4283	7e-33	32.1549	0.0438985	[0.037-0.051] unit increase	Genome-wide genotyping array	(A/G)	G	0.4667	-22325	1	0.016	143921861	166066					TRUE	LD filter (R2 < 0.6)
rs11786896	rs7833924	brain measurement, neuroimaging measurement	2020-10-23	32665545	26502 European		8q24.3	8	143921861	PLEC, PARP10, GRINA, SPATC1	PLEC			ENSG00000178209	rs7833924-?	missense_variant	missense		3e-08	7.52288			Genome-wide genotyping array	(A/G)	?	0.4667	-22325	1	0.016	143921861	26502					TRUE	LD filter (R2 < 0.6)
rs11786896	rs7833924	platelet count	2020-09-21	32888493	721201 African American AfroCaribbean African European East Asian Hispanic Latin American South Asian		8q24.3	8	143921861	NR	PLEC			ENSG00000178209	rs7833924-G	missense_variant	missense	0.38563	6e-114	113.222			Genome-wide genotyping array	(A/G)	G	0.4667	-22325	1	0.016	143921861	721201					TRUE	LD filter (R2 < 0.6)
rs11786896	rs7833924	platelet crit	2020-09-18	32888494	408112 British		8q24.3	8	143921861	PLEC	PLEC			ENSG00000178209	rs7833924-G	missense_variant	missense	0.430547	5e-47	46.301	0.0328363	[0.028-0.037] unit increase	Genome-wide genotyping array	(A/G)	G	0.4667	-22325	1	0.016	143921861	408112					TRUE	LD filter (R2 < 0.6)
rs11786896	rs7833924	platelet count	2020-09-18	32888494	408112 British		8q24.3	8	143921861	PLEC	PLEC			ENSG00000178209	rs7833924-G	missense_variant	missense	0.430554	3e-79	78.5229	0.0429273	[0.038-0.047] unit increase	Genome-wide genotyping array	(A/G)	G	0.4667	-22325	1	0.016	143921861	408112					TRUE	LD filter (R2 < 0.6)
rs11786896	rs7833924	platelet count	2021-12-14	34594039	350474 European 148623 East Asian		8q24.3	8	143921861		PLEC			ENSG00000178209	rs7833924-G	missense_variant	missense	NR	4e-75	74.3979	0.0374	[0.033-0.041] unit increase	Genome-wide genotyping array	(A/G)	G	0.4667	-22325	1	0.016	143921861	499097					TRUE	LD filter (R2 < 0.6)
rs11786896	rs7833924	platelet count	2020-09-21	32888493	542827 European		8q24.3	8	143921861	NR	PLEC			ENSG00000178209	rs7833924-G	missense_variant	missense	0.429792	1e-106	106	0.042549	[0.039-0.046] SD unit increase	Genome-wide genotyping array	(A/G)	G	0.4667	-22325	1	0.016	143921861	542827					TRUE	LD filter (R2 < 0.6)
rs11039221	rs78339356	body mass index	2020-04-17	31669095	457822 European		11p11.2	11	47599417	NR	C1QTNF4 - MTCH2	ENSG00000172247	ENSG00000109919		rs78339356-?	regulatory_region_variant		NR	9e-11	10.0458			Genome-wide genotyping array	(A/T)	?	0.025	193230	1	0.0125	47599417	457822					TRUE	LD filter (R2 < 0.6)
rs7829427	rs7834111	BMI-adjusted waist-hip ratio	2021-08-24	34021172	219872 British		8q24.22	8	134686031	ZFAT	ZFAT			ENSG00000066827	rs7834111-C	intron_variant		NR	1e-13	13	0.0211321	[0.016-0.027] unit decrease	Genome-wide genotyping array	(T/C)	C	0.4698	323	1	0.2509	134686031	219872					TRUE	LD filter (R2 < 0.6)
rs7829427	rs7834111	BMI-adjusted waist circumference	2021-08-24	34021172	219872 British		8q24.22	8	134686031	ZFAT	ZFAT			ENSG00000066827	rs7834111-C	intron_variant		NR	3e-10	9.52288	0.0180972	[0.012-0.024] unit decrease	Genome-wide genotyping array	(T/C)	C	0.4698	323	1	0.2509	134686031	219872					TRUE	LD filter (R2 < 0.6)
rs7829427	rs7834111	BMI-adjusted waist-hip ratio	2020-04-17	31669095	457690 European		8q24.22	8	134686031	NR	ZFAT			ENSG00000066827	rs7834111-?	intron_variant		NR	4e-11	10.3979			Genome-wide genotyping array	(T/C)	?	0.4698	323	1	0.2509	134686031	457690					TRUE	LD filter (R2 < 0.6)
rs7829427	rs7834111	BMI-adjusted waist-hip ratio	2021-08-24	34021172	219872 British		8q24.22	8	134686031	ZFAT	ZFAT			ENSG00000066827	rs7834111-C	intron_variant		NR	1e-13	13	0.0211979	[0.016-0.027] unit decrease	Genome-wide genotyping array	(T/C)	C	0.4698	323	1	0.2509	134686031	219872					TRUE	LD filter (R2 < 0.6)
rs7829427	rs7834111	BMI-adjusted waist circumference	2021-08-24	34021172	219872 British		8q24.22	8	134686031	ZFAT	ZFAT			ENSG00000066827	rs7834111-C	intron_variant		NR	4e-09	8.39794	0.0169544	[0.011-0.023] unit decrease	Genome-wide genotyping array	(T/C)	C	0.4698	323	1	0.2509	134686031	219872					TRUE	LD filter (R2 < 0.6)
rs7829427	rs7834111	BMI-adjusted waist-hip ratio	2019-11-04	30239722	379501 European		8q24.22	8	134686031	NR	ZFAT			ENSG00000066827	rs7834111-T	intron_variant		0.5755	1e-13	13	0.0135	[0.01-0.017] unit increase	Genome-wide genotyping array	(T/C)	T	0.4698	323	1	0.2509	134686031	379501					TRUE	LD filter (R2 < 0.6)
rs12448902	rs78343384	insomnia, total blood protein measurement	2021-10-15	34343768	93452 78122		16p11.2	16	28645145		NPIPB8			ENSG00000255524	rs78343384-?	intron_variant		NR	4e-10	9.39794			Genome-wide genotyping array	(G/A)	?	0.1056	-214725	0.5074	0.1326	28645145	171574					TRUE	LD filter (R2 < 0.6)
rs61311941	rs78343805	creatinine measurement	2021-06-29	33462484	342376 European 6016 African 7339 South Asian		9q22.2	9	89649480	NR	UNQ6494			ENSG00000237372	rs78343805-T	intron_variant		NR	2e-09	8.69897	0.0382	[0.026-0.051] unit decrease	Genome-wide genotyping array	(C/T)	T	0.0835	-20928	0.678	0.1701	89649480	355731					TRUE	LD filter (R2 < 0.6)
rs61311941	rs78343805	glomerular filtration rate	2021-06-29	33462484	342376 European 6016 African 7339 South Asian		9q22.2	9	89649480	NR	UNQ6494			ENSG00000237372	rs78343805-T	intron_variant		NR	3e-09	8.52288	0.0377	[0.025-0.05] unit increase	Genome-wide genotyping array	(C/T)	T	0.0835	-20928	0.678	0.1701	89649480	355731					TRUE	LD filter (R2 < 0.6)
rs7007761	rs7834797	blood urea nitrogen measurement	2019-07-05	31152163	416178 European		8p21.2	8	23902022	STC1	STC1 - RNU1-148P	ENSG00000159167	ENSG00000207201		rs7834797-A	intergenic_variant		0.4854	3e-19	18.5229	0.0065	[0.0051-0.0079] unit increase	Genome-wide genotyping array	(G/A)	A	0.4685	39964	0.9922	0.453	23902022	416178					TRUE	LD filter (R2 < 0.6)
rs7007761	rs7834797	blood urea nitrogen measurement	2021-12-14	34594039	344052 European 148767 East Asian		8p21.2	8	23902022		STC1 - RNU1-148P	ENSG00000159167	ENSG00000207201		rs7834797-A	intergenic_variant		NR	1e-40	40	0.0272	[0.023-0.031] unit increase	Genome-wide genotyping array	(G/A)	A	0.4685	39964	0.9922	0.453	23902022	492819					TRUE	LD filter (R2 < 0.6)
rs883541	rs78352159	heel bone mineral density	2019-02-08	30595370	446000 European		17q24.2	17	68082103		KPNA2 - FBXO36P1	ENSG00000182481	ENSG00000266117		rs78352159-?	intergenic_variant		NR	2e-08	7.69897			Genome-wide genotyping array	(G/C)	?	0.3005	-370905	0.132	0.0145	68082103	446000					TRUE	LD filter (R2 < 0.6)
rs7178859	rs783537	feeling "fed-up" measurement	2019-01-22	29500382	374971 European		15q25.2	15	82584058	SAXO2	CPEB1			ENSG00000214575	rs783537-A	intron_variant		0.351356	4e-09	8.39794	5.9	z score increase	Genome-wide genotyping array	(A/G)	A	0.3113	-261866	0.6569	0.0224	82584058	374971					TRUE	LD filter (R2 < 0.6)
rs67861508	rs7835379	uric acid measurement	2019-05-07	30993211	121745 Japanese	at least 101,293 European ancestry individuals	8q22.1	8	94962852	TP53INP1, NDUFAF6	NDUFAF6			ENSG00000156170	rs7835379-A	intron_variant		0.755	7e-12	11.1549	0.032	[0.022-0.042] unit increase	Genome-wide genotyping array	(G/A)	A	0.3442	232785	0.4787	0.039	94962852	121745					TRUE	LD filter (R2 < 0.6)
rs67861508	rs7835379	uric acid measurement	2018-07-28	29403010	109029 Japanese		8q22.1	8	94962852	TP53INP1, NDUFAF6	NDUFAF6			ENSG00000156170	rs7835379-?	intron_variant		NR	8e-10	9.09691	0.0303	[0.021-0.04] unit increase novel	Genome-wide genotyping array	(G/A)	?	0.3442	232785	0.4787	0.039	94962852	109029					TRUE	LD filter (R2 < 0.6)
rs7178859	rs783544	age at first sexual intercourse measurement	2021-07-27	34211149	397338 European		15q25.2	15	82571543	CPEB1	CPEB1			ENSG00000214575	rs783544-A	5_prime_UTR_variant		0.250522	4e-10	9.39794	0.014819	[0.01-0.019] unit decrease	Genome-wide genotyping array	(A/C)	A	0.2067	-274380	0.9248	0.0255	82571543	397338					TRUE	LD filter (R2 < 0.6)
rs73703112	rs7835803	adolescent idiopathic scoliosis	2018-09-20	30019117	196 303		8q24.12	8	120030213	NR	DEPTOR			ENSG00000155792	rs7835803-?	intron_variant		NR	2e-12	11.699			Genome-wide genotyping array	(A/G)	?	0.018	155908	0.8245	0.0215	120030213	499					TRUE	LD filter (R2 < 0.6)
rs73703112	rs7836436	HIV viral set point measurement	2016-04-26	26039976	326 Han Chinese 58 Dai Chinese 40 Jingpo Chinese 83 Uygur Chinese 11 Hui Chinese 20 East Asian		8q24.12	8	119994589	DEPDC6	DEPTOR			ENSG00000155792	rs7836436-G	intron_variant		0.05	3e-06	5.52288	1.401	unit decrease	Genome-wide genotyping array	(A/G)	G	0.1342	120284	0.5511	0.0813	119994589	538					TRUE	LD filter (R2 < 0.6)
rs1783827	rs78364821	platelet count	2021-12-14	34594039	350474 European 148623 East Asian		11q12.1	11	57603269		SERPING1			ENSG00000149131	rs78364821-T	non_coding_transcript_exon_variant		NR	6e-19	18.2218	0.0233	[0.018-0.028] unit increase	Genome-wide genotyping array	(C/T)	T	0.1498	-38796	0.8033	0.0367	57603269	499097					TRUE	LD filter (R2 < 0.6)
rs73703112	rs7836786	FEV/FEC ratio	2019-02-08	30595370	370000 European		8q24.12	8	119994587		DEPTOR			ENSG00000155792	rs7836786-?	intron_variant		NR	5e-11	10.301			Genome-wide genotyping array	(G/A)	?	0.2372	120282	0.2817	0.0143	119994587	370000					TRUE	LD filter (R2 < 0.6)
rs9521719	rs78368565	coronary artery disease	2020-12-11	33020668	25892 Japanese 142336 Japanese		13q34	13	110393398	COL4A2	COL4A2			ENSG00000134871	rs78368565-?	intron_variant		NR	6e-11	10.2218	0.0727065	[0.051-0.094] unit decrease	Genome-wide genotyping array	(C/A)	?	0.1635	27961	0.6033	0.0977	110393398	168228					TRUE	LD filter (R2 < 0.6)
rs7012637	rs7836983	diet measurement	2020-07-08	32066663	335576 European		8p23.1	8	9327420	PRAG1, MFHAS1, ERI1	RNU6-1151P - RNU6-526P	ENSG00000284864	ENSG00000201815		rs7836983-?	intron_variant		NR	5e-09	8.30103	0.0171004	[0.011-0.023] unit increase	Genome-wide genotyping array	(C/T)	?	0.1132	11721	0.7902	0.0734	9327420	335576					TRUE	LD filter (R2 < 0.6)
rs7012637	rs7837026	corneal endothelial cell measurement	2019-08-02	30894546	6125 Icelic		8p23.1	8	8944182	NR	RNU6-682P - RPL10P19	ENSG00000285414	ENSG00000285368		rs7837026-C	intergenic_variant			7e-07	6.1549	0.097	[NR] unit decrease	Genome-wide genotyping array	(T/C)	C	0.4972	-371517	0.4	0.1489	8944182	6125					TRUE	LD filter (R2 < 0.6)
rs7005025	rs7838146	glomerular filtration rate	2019-07-05	31152163	567460 European	216,518 European ancestry individuals	8p21.3	8	22634630	BIN3	BIN3			ENSG00000147439	rs7838146-T	intron_variant		0.3617	9e-08	7.04576	0.0021	[0.0013-0.0029] unit decrease	Genome-wide genotyping array	(C/T)	T	0.4299	-27672	0.5286	0.1365	22634630	567460					TRUE	LD filter (R2 < 0.6)
rs12544197	rs7838433	systolic blood pressure	2021-09-21	33230300	810865 European	354,096 European ancestry individuals	8q23.1	8	108994922		TMEM74 - TRHR	ENSG00000164841	ENSG00000174417		rs7838433-T	intron_variant		0.6741	5e-13	12.301	0.168764	[0.12-0.22] mmHg increase	Genome-wide genotyping array	(T/G)	T	0.4716	-100674	0.2473	0.0497	108994922	810865					TRUE	LD filter (R2 < 0.6)
rs60991551	rs7839516	lymphocyte count	2020-09-21	32888493	524923 European		8q12.1	8	60473974	NR	LINC01301			ENSG00000251396	rs7839516-C	intron_variant		0.369365	3e-15	14.5229	0.015461	[0.012-0.019] SD unit increase	Genome-wide genotyping array	(T/C)	C	0.4625	1780	1	0.2203	60473974	524923					TRUE	LD filter (R2 < 0.6)
rs7248248	rs78400579	platelet count	2021-12-13	34469753	235256 European	100,764 European ancestry individuals	19q13.2	19	38688013		ACTN4, ACTN4			ENSG00000130402, ENSG00000282844	rs78400579-G	intron_variant		0.941	4e-15	14.3979			Genome-wide genotyping array	(G/A)	G	0.0673	-79324	0.824	0.0658	38688013	235256					TRUE	LD filter (R2 < 0.6)
rs11786896	rs7840395	lymphocyte count	2022-02-14	32929287	3656 Sardinian (/ )		8q24.3	8	143910788		EPPK1 - PLEC	ENSG00000261150	ENSG00000178209		rs7840395-G	downstream_gene_variant		0.5715	1e-08	8	0.1437	[0.094-0.193] unit decrease	Genome-wide genotyping array	(A/G)	G	0.4984	-33398	1	0.0139	143910788	3656					TRUE	LD filter (R2 < 0.6)
rs11786896	rs7840395	lymphocyte count	2022-02-14	32929287	3656 Sardinian (/ )		8q24.3	8	143910788		EPPK1 - PLEC	ENSG00000261150	ENSG00000178209		rs7840395-G	downstream_gene_variant		0.5715	8e-09	8.09691	0.1408	[0.093-0.189] unit decrease	Genome-wide genotyping array	(A/G)	G	0.4984	-33398	1	0.0139	143910788	3656					TRUE	LD filter (R2 < 0.6)
rs7012637	rs7840818	BMI-adjusted waist-hip ratio	2021-08-24	34021172	186825 British		8p23.1	8	9122041	ERI1	ERI1 - PPP1R3B	ENSG00000104626	ENSG00000173281		rs7840818-T	regulatory_region_variant		NR	2e-08	7.69897	0.0182364	[0.012-0.025] unit increase	Genome-wide genotyping array	(C/T)	T	0.3137	-193658	0.3644	0.066	9122041	186825					TRUE	LD filter (R2 < 0.6)
rs6935129	rs78420081	body height	2021-06-24	34054925	2603 Korean 2869 Korean	19,571 Korean ancestry males, 37,321 Korean ancestry females	6p21.31	6	34263228	SMIM29	SMIM29 - RPL35P2	ENSG00000186577	ENSG00000220583		rs78420081-C	intron_variant		0.1247	2e-21	20.699	0.51	[0.41-0.61] unit increase	Genome-wide genotyping array	(T/C)	C	0.0533	-140702	0.9348	0.2015	34263228	5472					TRUE	LD filter (R2 < 0.6)
rs920811	rs78423775	apolipoprotein B measurement	2021-06-29	33462484	340860 European 5962 African 7275 South Asian		6q25.3	6	160098196	NR	IGF2R			ENSG00000197081	rs78423775-A	intron_variant		NR	5e-22	21.301	0.0453	[0.036-0.055] unit decrease	Genome-wide genotyping array	(G/A)	A	0.0216	22985	0.9803	0.0188	160098196	354097					TRUE	LD filter (R2 < 0.6)
rs920811	rs78423775	low density lipoprotein cholesterol measurement	2021-06-29	33462484	341875 European 6003 African 7319 South Asian		6q25.3	6	160098196	NR	IGF2R			ENSG00000197081	rs78423775-A	intron_variant		NR	3e-22	21.5229	0.0454	[0.036-0.055] unit decrease	Genome-wide genotyping array	(G/A)	A	0.0216	22985	0.9803	0.0188	160098196	355197					TRUE	LD filter (R2 < 0.6)
rs920811	rs78423775	lipoprotein A measurement	2021-06-29	33462484	272573 European 5018 African 6453 South Asian		6q25.3	6	160098196	NR	IGF2R			ENSG00000197081	rs78423775-A	intron_variant		NR	6e-61	60.2218	0.0861	[0.076-0.096] unit decrease	Genome-wide genotyping array	(G/A)	A	0.0216	22985	0.9803	0.0188	160098196	284044					TRUE	LD filter (R2 < 0.6)
rs920811	rs78423775	total cholesterol measurement	2021-06-29	33462484	342508 European 6014 African 7336 South Asian		6q25.3	6	160098196	NR	IGF2R			ENSG00000197081	rs78423775-A	intron_variant		NR	7e-17	16.1549	0.0391	[0.03-0.048] unit decrease	Genome-wide genotyping array	(G/A)	A	0.0216	22985	0.9803	0.0188	160098196	355858					TRUE	LD filter (R2 < 0.6)
rs920811	rs78425119	triglycerides:total lipids ratio, very low density lipoprotein cholesterol measurement	2022-04-27	35213538	115071 European		6q25.3	6	160080793		IGF2R			ENSG00000197081	rs78425119-G	intron_variant		0.931942	3e-09	8.52288	0.0482762	[0.032-0.064] unit increase	Genome-wide genotyping array	(G/A)	G	0.0154	5582	0.8283	0.012	160080793	115071					TRUE	LD filter (R2 < 0.6)
rs920811	rs78425119	triglycerides:total lipids ratio, high density lipoprotein cholesterol measurement	2022-04-27	35213538	115056 European		6q25.3	6	160080793		IGF2R			ENSG00000197081	rs78425119-G	intron_variant		0.931946	2e-10	9.69897	0.0489564	[0.034-0.064] unit decrease	Genome-wide genotyping array	(G/A)	G	0.0154	5582	0.8283	0.012	160080793	115056					TRUE	LD filter (R2 < 0.6)
rs920811	rs78425119	low density lipoprotein cholesterol measurement	2021-06-29	33462484	341875 European 6003 African 7319 South Asian		6q25.3	6	160080793	NR	IGF2R			ENSG00000197081	rs78425119-A	intron_variant		NR	9e-38	37.0458	0.0612	[0.052-0.071] unit increase	Genome-wide genotyping array	(G/A)	A	0.0154	5582	0.8283	0.012	160080793	355197					TRUE	LD filter (R2 < 0.6)
rs920811	rs78425119	IGF-1 measurement	2021-06-29	33462484	340567 European 5974 African 7283 South Asian		6q25.3	6	160080793	NR	IGF2R			ENSG00000197081	rs78425119-A	intron_variant		NR	5e-17	16.301	0.04	[0.031-0.049] unit increase	Genome-wide genotyping array	(G/A)	A	0.0154	5582	0.8283	0.012	160080793	353824					TRUE	LD filter (R2 < 0.6)
rs920811	rs78425119	triglyceride measurement	2021-06-29	33462484	342233 European 6014 African 7330 South Asian		6q25.3	6	160080793	NR	IGF2R			ENSG00000197081	rs78425119-A	intron_variant		NR	6e-15	14.2218	0.0372	[0.028-0.047] unit increase	Genome-wide genotyping array	(G/A)	A	0.0154	5582	0.8283	0.012	160080793	355577					TRUE	LD filter (R2 < 0.6)
rs920811	rs78425119	triglyceride measurement, high density lipoprotein cholesterol measurement	2022-04-27	35213538	115082 European		6q25.3	6	160080793		IGF2R			ENSG00000197081	rs78425119-G	intron_variant		0.931944	4e-08	7.39794	0.044194	[0.028-0.06] unit decrease	Genome-wide genotyping array	(G/A)	G	0.0154	5582	0.8283	0.012	160080793	115082					TRUE	LD filter (R2 < 0.6)
rs920811	rs78425119	apolipoprotein B measurement	2021-06-29	33462484	340860 European 5962 African 7275 South Asian		6q25.3	6	160080793	NR	IGF2R			ENSG00000197081	rs78425119-A	intron_variant		NR	1e-40	40	0.0637	[0.054-0.073] unit increase	Genome-wide genotyping array	(G/A)	A	0.0154	5582	0.8283	0.012	160080793	354097					TRUE	LD filter (R2 < 0.6)
rs920811	rs78425119	very low density lipoprotein cholesterol measurement, free cholesterol:total lipids ratio	2022-04-27	35213538	115071 European		6q25.3	6	160080793		IGF2R			ENSG00000197081	rs78425119-G	intron_variant		0.931942	3e-08	7.52288	0.0446862	[0.029-0.061] unit decrease	Genome-wide genotyping array	(G/A)	G	0.0154	5582	0.8283	0.012	160080793	115071					TRUE	LD filter (R2 < 0.6)
rs920811	rs78425119	total cholesterol measurement	2021-06-29	33462484	342508 European 6014 African 7336 South Asian		6q25.3	6	160080793	NR	IGF2R			ENSG00000197081	rs78425119-A	intron_variant		NR	4e-33	32.3979	0.057	[0.048-0.066] unit increase	Genome-wide genotyping array	(G/A)	A	0.0154	5582	0.8283	0.012	160080793	355858					TRUE	LD filter (R2 < 0.6)
rs1741177	rs78426265	Eczema	2020-03-02	31361310	7884 European 239773 European	21,000 cases, 96,000 controls	14q13.2	14	35293785	NFKBIA	PSMA6			ENSG00000100902	rs78426265-T	intron_variant		0.1635	3e-09	8.52288	1.139	[1.093-1.188]	Genome-wide genotyping array	(A/T)	T	0.1907	379772	0.6534	0.0651	35293785	247657					TRUE	LD filter (R2 < 0.6)
rs67861508	rs7842703	myocardial infarction	2021-03-22	33532862	14825 European 44000 European 2680 380970 European 123504 European 73242		8q22.1	8	95016669	NDUFAF6	NDUFAF6			ENSG00000156170	rs7842703-C	intron_variant		0.128934	4e-06	5.39794	1.05	[1.03-1.08]	Genome-wide genotyping array	(C/G)	C	0.1252	286602	0.2439	0.0263	95016669	639221					TRUE	LD filter (R2 < 0.6)
rs7012637	rs7843024	platelet count	2020-09-21	32888493	721201 African American AfroCaribbean African European East Asian Hispanic Latin American South Asian		8p23.1	8	8942466	NR	RNU6-682P - RPL10P19	ENSG00000285414	ENSG00000285368		rs7843024-A	regulatory_region_variant		0.432034	2e-16	15.699			Genome-wide genotyping array	(G/A)	A	0.2139	-373233	0.4316	0.0551	8942466	721201					TRUE	LD filter (R2 < 0.6)
rs8052428	rs78432537	low density lipoprotein cholesterol measurement	2020-07-14	32154731	324708 British		16q22.1	16	69839928	WWP2	WWP2			ENSG00000198373	rs78432537-?	intron_variant		NR	5e-09	8.30103	0.0299	[0.021-0.039] unit increase	Genome-wide genotyping array	(C/T)	?	0.015	-40165	0.9789	0.025	69839928	324708					TRUE	LD filter (R2 < 0.6)
rs113441031	rs78432537	low density lipoprotein cholesterol measurement	2020-07-14	32154731	324708 British		16q22.1	16	69839928	WWP2	WWP2			ENSG00000198373	rs78432537-?	intron_variant		NR	5e-09	8.30103	0.0299	[0.021-0.039] unit increase	Genome-wide genotyping array	(C/T)	?	0.015	110551	0.9708	0.1518	69839928	324708					TRUE	LD filter (R2 < 0.6)
rs10283362	rs7843718	alcohol use disorder measurement, response to trauma exposure	2018-02-02	29082582	1036 African American	828 European ancestry individuals, 108 African ancestry individuals, 282 Hispanic and Native American individuals, 170 other ancestry individuals, 6 Asian individuals	8q24.22	8	133722977	ST3GAL1	Metazoa_SRP - MTND2P7	ENSG00000237261	ENSG00000253970		rs7843718-G	TF_binding_site_variant		0.18	5e-06	5.30103	1.86	[1.06-2.66] unit increase	Genome-wide genotyping array	(A/G)	G	0.0553	402260	0.3161	0.0185	133722977	1036					TRUE	LD filter (R2 < 0.6)
rs7088058	rs78438709	Headache	2018-03-01	29397368	74461 British 149321 British		10q26.13	10	122441555	Intergenic	PLEKHA1			ENSG00000107679	rs78438709-G	3_prime_UTR_variant		NR	9e-12	11.0458	0.0186	[0.013-0.024] unit decrease	Genome-wide genotyping array	(A/G)	G	0.0735	51719	0.9382	0.2068	122441555	223782					TRUE	LD filter (R2 < 0.6)
rs7012637	rs7843880	BMI-adjusted waist circumference	2021-08-24	34021172	219872 British		8p23.1	8	9241663	RP11-115J16.1	PPP1R3B - RNU6-1151P	ENSG00000173281	ENSG00000284864		rs7843880-G	intron_variant		NR	3e-08	7.52288	0.0167866	[0.011-0.023] unit decrease	Genome-wide genotyping array	(A/G)	G	0.3882	-74036	0.2808	0.046	9241663	219872					TRUE	LD filter (R2 < 0.6)
rs7012637	rs7843880	BMI-adjusted waist-hip ratio	2021-08-24	34021172	186825 British		8p23.1	8	9241663	RP11-115J16.1	PPP1R3B - RNU6-1151P	ENSG00000173281	ENSG00000284864		rs7843880-G	intron_variant		NR	2e-09	8.69897	0.0201193	[0.014-0.027] unit decrease	Genome-wide genotyping array	(A/G)	G	0.3882	-74036	0.2808	0.046	9241663	186825					TRUE	LD filter (R2 < 0.6)
rs7012637	rs7843880	BMI-adjusted waist-hip ratio	2021-08-24	34021172	186825 British		8p23.1	8	9241663	RP11-115J16.1	PPP1R3B - RNU6-1151P	ENSG00000173281	ENSG00000284864		rs7843880-G	intron_variant		NR	2e-10	9.69897	0.0212303	[0.015-0.028] unit decrease	Genome-wide genotyping array	(A/G)	G	0.3882	-74036	0.2808	0.046	9241663	186825					TRUE	LD filter (R2 < 0.6)
rs7012637	rs7843880	BMI-adjusted waist circumference	2021-08-24	34021172	219872 British		8p23.1	8	9241663	RP11-115J16.1	PPP1R3B - RNU6-1151P	ENSG00000173281	ENSG00000284864		rs7843880-G	intron_variant		NR	1e-08	8	0.0173648	[0.011-0.023] unit decrease	Genome-wide genotyping array	(A/G)	G	0.3882	-74036	0.2808	0.046	9241663	219872					TRUE	LD filter (R2 < 0.6)
rs7012637	rs7843880	BMI-adjusted waist circumference	2021-08-24	34021172	186825 British		8p23.1	8	9241663	RP11-115J16.1	PPP1R3B - RNU6-1151P	ENSG00000173281	ENSG00000284864		rs7843880-G	intron_variant		NR	4e-09	8.39794	0.0194948	[0.013-0.026] unit decrease	Genome-wide genotyping array	(A/G)	G	0.3882	-74036	0.2808	0.046	9241663	186825					TRUE	LD filter (R2 < 0.6)
rs7012637	rs7843880	BMI-adjusted waist circumference	2021-08-24	34021172	186825 British		8p23.1	8	9241663	RP11-115J16.1	PPP1R3B - RNU6-1151P	ENSG00000173281	ENSG00000284864		rs7843880-G	intron_variant		NR	1e-09	9	0.020157	[0.014-0.027] unit decrease	Genome-wide genotyping array	(A/G)	G	0.3882	-74036	0.2808	0.046	9241663	186825					TRUE	LD filter (R2 < 0.6)
rs73025532	rs78439586	linoleic acid measurement	2022-04-27	35213538	115006 European		6q25.3	6	160399890		SLC22A3			ENSG00000146477	rs78439586-G	intron_variant		0.941651	1e-08	8	0.0511793	[0.033-0.069] unit decrease	Genome-wide genotyping array	(G/A)	G	0.0186	283614	0.2565	0.0261	160399890	115006					TRUE	LD filter (R2 < 0.6)
rs73025532	rs78439586	lipoprotein A measurement	2017-08-01	28512139	13781 European		6q25.3	6	160399890	LPA	SLC22A3			ENSG00000146477	rs78439586-A	intron_variant			1e-47	47	6.68	[5.38-7.98] mg/dL decrease	Genome-wide genotyping array	(G/A)	A	0.0186	283614	0.2565	0.0261	160399890	13781					TRUE	LD filter (R2 < 0.6)
rs73025532	rs78439586	lipoprotein A measurement, apolipoprotein A 1 measurement	2017-08-01	28512139	13781 European		6q25.3	6	160399890	LPA	SLC22A3			ENSG00000146477	rs78439586-A	intron_variant			3e-29	28.5229	5.91	[4.83-6.99] unit decrease	Genome-wide genotyping array	(G/A)	A	0.0186	283614	0.2565	0.0261	160399890	13781					TRUE	LD filter (R2 < 0.6)
rs1075472	rs78440108	mean platelet volume	2020-09-21	32888493	460935 European		14q32.12	14	92603941	NR	RIN3			ENSG00000100599	rs78440108-C	intron_variant		0.820422	6e-21	20.2218	0.023796	[0.019-0.029] SD unit increase	Genome-wide genotyping array	(C/T)	C	0.1002	-37845	0.7481	0.5338	92603941	460935					TRUE	LD filter (R2 < 0.6)
rs1075472	rs78440108	basophil count	2020-09-21	32888493	577663 African American AfroCaribbean African European East Asian Hispanic Latin American South Asian		14q32.12	14	92603941	NR	RIN3			ENSG00000100599	rs78440108-T	intron_variant		0.176295	2e-09	8.69897			Genome-wide genotyping array	(C/T)	T	0.1002	-37845	0.7481	0.5338	92603941	577663					TRUE	LD filter (R2 < 0.6)
rs1913641	rs7844233	breast carcinoma	2017-11-30	29059683	76192 European 63082 European	46,785 European ancestry cases, 42,892 European ancestry controls, 14,068 East Asian ancestry cases, 13,104 East Asian ancestry controls	8q21.13	8	75751646	NR					rs7844233-G	intergenic_variant		0.0642	6e-11	10.2218	0.0813	[0.057-0.106] unit increase	Genome-wide genotyping array	(A/G)	G	0.1024	180642	0.5865	0.035	75751646	139274					TRUE	LD filter (R2 < 0.6)
rs67861508	rs7845219	type 2 diabetes mellitus	2017-12-11	22885922	6377 European 5794 European 22243 European 34619 European	12,938 European ancestry male cases, 8,553 European ancestry female cases, 904 Pakistani ancestry male cases, 274 Pakistani ancestry female cases, 30,273 European ancestry male controls, 25,374 European ancestry female controls, 2,088 Pakistani ancestry male controls, 384 Pakistani ancestry female controls	8q22.1	8	94925274	TP53INP1	NDUFAF6			ENSG00000156170	rs7845219-T	intron_variant		0.522528	5e-06	5.30103	1.06	[1.03-1.08]	Genome-wide genotyping array	(T/C)	T	0.4752	195207	0.1865	0.0102	94925274	69033					TRUE	LD filter (R2 < 0.6)
rs67861508	rs7845219	type 2 diabetes mellitus	2017-12-11	22885922	6377 European 5794 European 22243 European 34619 European	12,938 European ancestry male cases, 8,553 European ancestry female cases, 904 Pakistani ancestry male cases, 274 Pakistani ancestry female cases, 30,273 European ancestry male controls, 25,374 European ancestry female controls, 2,088 Pakistani ancestry male controls, 384 Pakistani ancestry female controls	8q22.1	8	94925274	TP53INP1	NDUFAF6			ENSG00000156170	rs7845219-T	intron_variant		NR	7e-06	5.1549	1.07	[1.04-1.10]	Genome-wide genotyping array	(T/C)	T	0.4752	195207	0.1865	0.0102	94925274	69033					TRUE	LD filter (R2 < 0.6)
rs67861508	rs7845219	type 2 diabetes mellitus	2019-01-11	30054458	61714 European 1178 Pakistani 593952 European 2472 Pakistani		8q22.1	8	94925274	TP53INP1	NDUFAF6			ENSG00000156170	rs7845219-C	intron_variant		0.492786	5e-09	8.30103	0.0422	[0.028-0.056] unit decrease	Genome-wide genotyping array	(T/C)	C	0.4752	195207	0.1865	0.0102	94925274	659316					TRUE	LD filter (R2 < 0.6)
rs67861508	rs7845219	type 2 diabetes mellitus	2014-10-23	24509480	12171 European 56862 European 6952 East Asian 11865 East Asian 5561 South Asian 14458 South Asian 1804 Mexican 779 Mexican	21,491 European ancestry cases, 55,647 European ancestry controls	8q22.1	8	94925274	TP53INP1	NDUFAF6			ENSG00000156170	rs7845219-T	intron_variant		0.53	6e-08	7.22185	1.08	[1.04-1.12]	Genome-wide genotyping array	(T/C)	T	0.4752	195207	0.1865	0.0102	94925274	110452					TRUE	LD filter (R2 < 0.6)
rs10283362	rs7845804	cortical thickness	2021-12-15	34560273	35657 White British		8q24.22	8	133077431	NR	TG, SLA			ENSG00000042832, ENSG00000155926	rs7845804-C	intron_variant		0.2476	2e-08	7.69897			Genome-wide genotyping array	(T/C)	C	0.221	-243284	0.1254	0.0141	133077431	35657					TRUE	LD filter (R2 < 0.6)
rs10283362	rs7845804	cortical thickness	2022-03-07	34910505	33748 European		8q24.22	8	133077431		TG, SLA			ENSG00000042832, ENSG00000155926	rs7845804-C	intron_variant		0.24	8e-09	8.09691	5.76	z score increase	Genome-wide genotyping array	(T/C)	C	0.221	-243284	0.1254	0.0141	133077431	33748					TRUE	LD filter (R2 < 0.6)
rs2001945	rs7846135	eosinophil count	2019-02-08	30595370	440000 European		8q24.13	8	125489286		TRIB1 - NA	ENSG00000173334			rs7846135-?	intron_variant		NR	6e-09	8.22185			Genome-wide genotyping array	(G/A)	?	0.4696	23550	0.1843	0.0194	125489286	440000					TRUE	LD filter (R2 < 0.6)
rs2381199	rs78462816	educational attainment	2022-07-01	35361970	3037499 European		4p14	4	38299041		TBC1D1 - LINC02513	ENSG00000065882	ENSG00000248227		rs78462816-A	regulatory_region_variant		0.8806	1e-10	10	0.0103679	[0.0072-0.0135] unit decrease	Genome-wide genotyping array	(A/G)	A	0.1589	-335875	0.1841	0.0239	38299041	3037499					TRUE	LD filter (R2 < 0.6)
rs7012637	rs7846399	chylomicron measurement, very low density lipoprotein cholesterol measurement, lipid measurement	2022-04-27	35213538	115082 European		8p23.1	8	9635619		TNKS, TNKS			ENSG00000285372, ENSG00000173273	rs7846399-T	intron_variant		0.36424	4e-11	10.3979	0.0273106	[0.019-0.035] unit decrease	Genome-wide genotyping array	(T/C)	T	0.4507	319920	0.2502	0.0473	9635619	115082					TRUE	LD filter (R2 < 0.6)
rs7012637	rs7846399	chylomicron measurement, very low density lipoprotein cholesterol measurement	2022-04-27	35213538	115082 European		8p23.1	8	9635619		TNKS, TNKS			ENSG00000285372, ENSG00000173273	rs7846399-T	intron_variant		0.36424	7e-11	10.1549	0.0269052	[0.019-0.035] unit decrease	Genome-wide genotyping array	(T/C)	T	0.4507	319920	0.2502	0.0473	9635619	115082					TRUE	LD filter (R2 < 0.6)
rs2001945	rs7846466	serum metabolite measurement	2019-12-10	31636271	6263 Finnish		8q24.13	8	125473289	TRIB1	TRIB1 - NA	ENSG00000173334			rs7846466-?	non_coding_transcript_exon_variant		NR	6e-10	9.22185	0.0882911	NR unit increase	Genome-wide genotyping array	(T/C)	?	0.2131	7553	0.943	0.3734	125473289	6263					TRUE	LD filter (R2 < 0.6)
rs2001945	rs7846466	serum metabolite measurement	2019-12-10	31636271	6263 Finnish		8q24.13	8	125473289	TRIB1	TRIB1 - NA	ENSG00000173334			rs7846466-?	non_coding_transcript_exon_variant		NR	2e-09	8.69897	0.0880409	NR unit increase	Genome-wide genotyping array	(T/C)	?	0.2131	7553	0.943	0.3734	125473289	6263					TRUE	LD filter (R2 < 0.6)
rs2001945	rs7846466	serum metabolite measurement	2019-12-10	31636271	6263 Finnish		8q24.13	8	125473289	TRIB1	TRIB1 - NA	ENSG00000173334			rs7846466-?	non_coding_transcript_exon_variant		NR	4e-10	9.39794	0.0925233	NR unit increase	Genome-wide genotyping array	(T/C)	?	0.2131	7553	0.943	0.3734	125473289	6263					TRUE	LD filter (R2 < 0.6)
rs2001945	rs7846466	serum metabolite measurement	2019-12-10	31636271	6263 Finnish		8q24.13	8	125473289	TRIB1	TRIB1 - NA	ENSG00000173334			rs7846466-?	non_coding_transcript_exon_variant		NR	3e-10	9.52288	0.0907191	NR unit increase	Genome-wide genotyping array	(T/C)	?	0.2131	7553	0.943	0.3734	125473289	6263					TRUE	LD filter (R2 < 0.6)
rs2001945	rs7846466	serum metabolite measurement	2019-12-10	31636271	6263 Finnish		8q24.13	8	125473289	TRIB1	TRIB1 - NA	ENSG00000173334			rs7846466-?	non_coding_transcript_exon_variant		NR	2e-09	8.69897	0.0891421	NR unit increase	Genome-wide genotyping array	(T/C)	?	0.2131	7553	0.943	0.3734	125473289	6263					TRUE	LD filter (R2 < 0.6)
rs2001945	rs7846466	serum metabolite measurement	2019-12-10	31636271	6263 Finnish		8q24.13	8	125473289	TRIB1	TRIB1 - NA	ENSG00000173334			rs7846466-?	non_coding_transcript_exon_variant		NR	5e-10	9.30103	0.0896742	NR unit increase	Genome-wide genotyping array	(T/C)	?	0.2131	7553	0.943	0.3734	125473289	6263					TRUE	LD filter (R2 < 0.6)
rs2001945	rs7846466	serum metabolite measurement	2019-12-10	31636271	6263 Finnish		8q24.13	8	125473289	TRIB1	TRIB1 - NA	ENSG00000173334			rs7846466-?	non_coding_transcript_exon_variant		NR	2e-10	9.69897	0.0930207	NR unit increase	Genome-wide genotyping array	(T/C)	?	0.2131	7553	0.943	0.3734	125473289	6263					TRUE	LD filter (R2 < 0.6)
rs2001945	rs7846466	serum metabolite measurement	2019-12-10	31636271	6263 Finnish		8q24.13	8	125473289	TRIB1	TRIB1 - NA	ENSG00000173334			rs7846466-?	non_coding_transcript_exon_variant		NR	1e-09	9	0.0860688	NR unit increase	Genome-wide genotyping array	(T/C)	?	0.2131	7553	0.943	0.3734	125473289	6263					TRUE	LD filter (R2 < 0.6)
rs2001945	rs7846466	serum metabolite measurement	2019-12-10	31636271	6263 Finnish		8q24.13	8	125473289	TRIB1	TRIB1 - NA	ENSG00000173334			rs7846466-?	non_coding_transcript_exon_variant		NR	5e-10	9.30103	0.0907853	NR unit increase	Genome-wide genotyping array	(T/C)	?	0.2131	7553	0.943	0.3734	125473289	6263					TRUE	LD filter (R2 < 0.6)
rs2001945	rs7846466	serum metabolite measurement	2019-12-10	31636271	6263 Finnish		8q24.13	8	125473289	TRIB1	TRIB1 - NA	ENSG00000173334			rs7846466-?	non_coding_transcript_exon_variant		NR	6e-10	9.22185	0.0915428	NR unit increase	Genome-wide genotyping array	(T/C)	?	0.2131	7553	0.943	0.3734	125473289	6263					TRUE	LD filter (R2 < 0.6)
rs2001945	rs7846466	serum metabolite measurement	2019-12-10	31636271	6263 Finnish		8q24.13	8	125473289	TRIB1	TRIB1 - NA	ENSG00000173334			rs7846466-?	non_coding_transcript_exon_variant		NR	2e-09	8.69897	0.0888262	NR unit increase	Genome-wide genotyping array	(T/C)	?	0.2131	7553	0.943	0.3734	125473289	6263					TRUE	LD filter (R2 < 0.6)
rs2001945	rs7846466	serum metabolite measurement	2019-12-10	31636271	6263 Finnish		8q24.13	8	125473289	TRIB1	TRIB1 - NA	ENSG00000173334			rs7846466-?	non_coding_transcript_exon_variant		NR	9e-10	9.04576	0.0849835	NR unit increase	Genome-wide genotyping array	(T/C)	?	0.2131	7553	0.943	0.3734	125473289	6263					TRUE	LD filter (R2 < 0.6)
rs2001945	rs7846466	serum metabolite measurement	2019-12-10	31636271	6263 Finnish		8q24.13	8	125473289	TRIB1	TRIB1 - NA	ENSG00000173334			rs7846466-?	non_coding_transcript_exon_variant		NR	1e-10	10	0.0948614	NR unit increase	Genome-wide genotyping array	(T/C)	?	0.2131	7553	0.943	0.3734	125473289	6263					TRUE	LD filter (R2 < 0.6)
rs2001945	rs7846466	serum metabolite measurement	2019-12-10	31636271	6263 Finnish		8q24.13	8	125473289	TRIB1	TRIB1 - NA	ENSG00000173334			rs7846466-?	non_coding_transcript_exon_variant		NR	6e-10	9.22185	0.0917024	NR unit increase	Genome-wide genotyping array	(T/C)	?	0.2131	7553	0.943	0.3734	125473289	6263					TRUE	LD filter (R2 < 0.6)
rs2001945	rs7846466	serum metabolite measurement	2019-12-10	31636271	6263 Finnish		8q24.13	8	125473289	TRIB1	TRIB1 - NA	ENSG00000173334			rs7846466-?	non_coding_transcript_exon_variant		NR	3e-09	8.52288	0.0790637	NR unit increase	Genome-wide genotyping array	(T/C)	?	0.2131	7553	0.943	0.3734	125473289	6263					TRUE	LD filter (R2 < 0.6)
rs2001945	rs7846466	serum metabolite measurement	2019-12-10	31636271	6263 Finnish		8q24.13	8	125473289	TRIB1	TRIB1 - NA	ENSG00000173334			rs7846466-?	non_coding_transcript_exon_variant		NR	1e-10	10	0.0941709	NR unit increase	Genome-wide genotyping array	(T/C)	?	0.2131	7553	0.943	0.3734	125473289	6263					TRUE	LD filter (R2 < 0.6)
rs2001945	rs7846466	serum metabolite measurement	2019-12-10	31636271	6263 Finnish		8q24.13	8	125473289	TRIB1	TRIB1 - NA	ENSG00000173334			rs7846466-?	non_coding_transcript_exon_variant		NR	4e-10	9.39794	0.088487	NR unit increase	Genome-wide genotyping array	(T/C)	?	0.2131	7553	0.943	0.3734	125473289	6263					TRUE	LD filter (R2 < 0.6)
rs2001945	rs7846466	serum metabolite measurement	2019-12-10	31636271	6263 Finnish		8q24.13	8	125473289	TRIB1	TRIB1 - NA	ENSG00000173334			rs7846466-?	non_coding_transcript_exon_variant		NR	1e-10	10	0.0891552	NR unit increase	Genome-wide genotyping array	(T/C)	?	0.2131	7553	0.943	0.3734	125473289	6263					TRUE	LD filter (R2 < 0.6)
rs7012637	rs7846644	BMI-adjusted waist circumference	2021-08-24	34021172	186825 British		8p23.1	8	9071620	ERI1	ERI1			ENSG00000104626	rs7846644-C	intron_variant		NR	2e-09	8.69897	0.0187206	[0.013-0.025] unit increase	Genome-wide genotyping array	(A/C)	C	0.2728	-244079	0.4785	0.0933	9071620	186825					TRUE	LD filter (R2 < 0.6)
rs34357137	rs78470916	serum albumin measurement	2021-06-29	33462484	313032 European 5573 African 6687 South Asian		6p21.1	6	41706362	NR	TFEB			ENSG00000112561	rs78470916-T	intron_variant		NR	6e-10	9.22185	0.034	[0.023-0.045] unit decrease	Genome-wide genotyping array	(G/T)	T	0.0545	2059	1	0.014	41706362	325292					TRUE	LD filter (R2 < 0.6)
rs41301394	rs78478514	myeloid white cell count	2020-09-21	32888493	562243 European		7q11.23	7	76026578	NR	STYXL1			ENSG00000127952	rs78478514-T	intron_variant		0.167018	1e-10	10	0.016653	[0.012-0.022] SD unit decrease	Genome-wide genotyping array	(C/T)	T	0.1927	43093	0.7742	0.3772	76026578	562243					TRUE	LD filter (R2 < 0.6)
rs1260326	rs78484886	sleep duration, triglyceride measurement	2020-01-07	31719535	2990 African American 369 Chinese 114 Asian at 8300 European 1082 Hispanic/Latino at 11842 African American 1444 Chinese 452 Asian at 31350 European 4047 Hispanic/Latino	at least 220 African American short sleepers, 326 East Asian ancestry short sleepers, up to 5,288 European ancestry short sleepers, 2,517 Hispanic short sleepers, at least 925 African American controls, 1,292 East Asian ancestry controls, up to 20,844 European ancestry controls, 10,062 Hispanic controls	2p23.3	2	27414892	GCKR	PPM1G - NRBP1	ENSG00000115241	ENSG00000115216		rs78484886-?	intergenic_variant		NR	2e-09	8.69897	0.03553	[0.023-0.048] unit decrease	Genome-wide genotyping array	(A/G)	?	0.0154	-93181	0.8346	0.0262	27414892	61990					TRUE	LD filter (R2 < 0.6)
rs550057	rs7849280	gastric carcinoma	2018-12-11	30281874	6171 Japanese 27178 Japanese	5,336 Japanese ancestry cases, 11,726 Japanese ancestry controls	9q34.2	9	133251249	NR	ABO, ABO			ENSG00000175164, ENSG00000281879	rs7849280-G	non_coding_transcript_exon_variant		NR	3e-13	12.5229	1.148		Genome-wide genotyping array	(A/G)	G	0.1677	-19961	0.5499	0.2586	133251249	33349					TRUE	LD filter (R2 < 0.6)
rs61482805	rs7849585	body height	2012-10-24	20881960	133653 European	50,074 European ancestry individuals	9q34.3	9	136220024	QSOX2	QSOX2			ENSG00000165661	rs7849585-T	intron_variant		0.33	5e-14	13.301	0.029	[NR] unit increase	Genome-wide genotyping array	(G/T)	T	0.4754	9553	0.5229	0.0629	136220024	133653					TRUE	LD filter (R2 < 0.6)
rs61482805	rs7849585	BMI-adjusted waist circumference	2021-08-24	34021172	186825 British		9q34.3	9	136220024	QSOX2	QSOX2			ENSG00000165661	rs7849585-T	intron_variant		NR	5e-10	9.30103	0.0204137	[0.014-0.027] unit increase	Genome-wide genotyping array	(G/T)	T	0.4754	9553	0.5229	0.0629	136220024	186825					TRUE	LD filter (R2 < 0.6)
rs61482805	rs7849585	body height	2015-09-24	25282103	253288 European	80,067 European ancestry individuals	9q34.3	9	136220024	QSOX2	QSOX2			ENSG00000165661	rs7849585-T	intron_variant		0.331	1e-29	29	0.036	[0.03-0.042] unit increase	Genome-wide genotyping array	(G/T)	T	0.4754	9553	0.5229	0.0629	136220024	253288					TRUE	LD filter (R2 < 0.6)
rs2275848	rs7850871	platelet count	2020-09-21	32888493	721201 African American AfroCaribbean African European East Asian Hispanic Latin American South Asian		9q22.31	9	92755017	NR	BICD2			ENSG00000185963	rs7850871-G	intron_variant		0.309304	1e-16	16			Genome-wide genotyping array	(A/G)	G	0.3377	-370021	0.3437	0.0161	92755017	721201					TRUE	LD filter (R2 < 0.6)
rs11791149	rs7851693	bone fracture	2018-10-17	30158200	37857 European East Asian 227116 European East Asian	147,200 European ancestry cases, 150,085 European ancestry controls	9q34.12	9	130603440	FUBP3	FUBP3			ENSG00000107164	rs7851693-G	intron_variant		0.35	5e-19	18.301	1.04	[1.03-1.05]	Genome-wide genotyping array	(C/G)	G	0.3385	-26082	0.8629	0.2156	130603440	264973					TRUE	LD filter (R2 < 0.6)
rs11791149	rs7851693	femoral neck bone mineral density	2019-05-01	22504420	Up 32961 European East Asian	Up to 50,933 European and East Asian ancestry individuals	9q34.12	9	130603440	FUBP3	FUBP3			ENSG00000107164	rs7851693-C	intron_variant		0.64	3e-22	21.5229	0.05	[NR] unit increase	Genome-wide genotyping array	(C/G)	C	0.3385	-26082	0.8629	0.2156	130603440	32961					TRUE	LD filter (R2 < 0.6)
rs56034896	rs78520297	bone fracture	2019-01-28	30598549	53184 British 373611 British	367,900 European ancestry cases, 363,919 European ancestry controls	4p16.3	4	1011076	FGFRL1	FGFRL1			ENSG00000127418	rs78520297-T	5_prime_UTR_variant		0.8507	3e-24	23.5229	0.0428	[0.035-0.051] unit decrease	Genome-wide genotyping array	(T/C)	T	0.1338	-5918	0.9387	0.1426	1011076	426795					TRUE	LD filter (R2 < 0.6)
rs56034896	rs78520297	heel bone mineral density	2019-01-28	30598549	426824 British		4p16.3	4	1011076	FGFRL1	FGFRL1			ENSG00000127418	rs78520297-T	5_prime_UTR_variant		0.855477	7e-99	98.1549	0.0581517	[0.053-0.064] unit increase	Genome-wide genotyping array	(T/C)	T	0.1338	-5918	0.9387	0.1426	1011076	426824					TRUE	LD filter (R2 < 0.6)
rs2274786	rs7852279	serum gamma-glutamyl transferase measurement	2021-06-29	33462484	342339 European 6015 African 7336 South Asian		9q31.3	9	109343051	NR	Y_RNA - PTPN3	ENSG00000200361	ENSG00000070159		rs7852279-T	regulatory_region_variant		NR	2e-12	11.699	0.019	[0.014-0.024] unit decrease	Genome-wide genotyping array	(C/T)	T	0.1823	-120443	0.1891	0.0121	109343051	355690					TRUE	LD filter (R2 < 0.6)
rs9521719	rs78525785	appendicular lean mass	2020-11-04	33097823	450243 European		13q34	13	110385984	COL4A2	COL4A2			ENSG00000134871	rs78525785-T	intron_variant		0.62	1e-17	17	0.0169	[0.013-0.021] unit decrease	Genome-wide genotyping array	(C/T)	T	0.4794	20547	0.7351	0.4272	110385984	450243					TRUE	LD filter (R2 < 0.6)
rs1321917	rs7852872	hippocampal volume	2012-06-02	22504421	9232 European	2,318 European ancestry individuals	9q33.1	9	116487060	ASTN2	ASTN2			ENSG00000148219	rs7852872-C	intron_variant		0.62	1e-07	7	47.7	[30.06-65.34] mm3 decrease	Genome-wide genotyping array	(C/G)	C	0.4097	-75590	0.2122	0.0268	116487060	9232					TRUE	LD filter (R2 < 0.6)
rs13283416	rs7852872	hippocampal volume	2012-06-02	22504421	9232 European	2,318 European ancestry individuals	9q33.1	9	116487060	ASTN2	ASTN2			ENSG00000148219	rs7852872-C	intron_variant		0.62	1e-07	7	47.7	[30.06-65.34] mm3 decrease	Genome-wide genotyping array	(C/G)	C	0.4097	-52268	0.3254	0.0658	116487060	9232					TRUE	LD filter (R2 < 0.6)
rs1321917	rs7852872	Antimigraine preparation use measurement	2019-06-21	31015401	5521 European 114323 European		9q33.1	9	116487060	ASTN2	ASTN2			ENSG00000148219	rs7852872-G	intron_variant		0.365622	1e-12	12	0.142738	[0.1-0.18] unit decrease	Genome-wide genotyping array	(C/G)	G	0.4097	-75590	0.2122	0.0268	116487060	119844					TRUE	LD filter (R2 < 0.6)
rs13283416	rs7852872	Antimigraine preparation use measurement	2019-06-21	31015401	5521 European 114323 European		9q33.1	9	116487060	ASTN2	ASTN2			ENSG00000148219	rs7852872-G	intron_variant		0.365622	1e-12	12	0.142738	[0.1-0.18] unit decrease	Genome-wide genotyping array	(C/G)	G	0.4097	-52268	0.3254	0.0658	116487060	119844					TRUE	LD filter (R2 < 0.6)
rs7012637	rs7853	BMI-adjusted waist-hip ratio	2021-08-24	34021172	186825 British		8p23.1	8	9033304	ERI1	ERI1			ENSG00000104626	rs7853-G	3_prime_UTR_variant		NR	2e-14	13.699	0.0241902	[0.018-0.03] unit decrease	Genome-wide genotyping array	(A/G)	G	0.4481	-282395	0.4281	0.1369	9033304	186825					TRUE	LD filter (R2 < 0.6)
rs7012637	rs7853	BMI-adjusted waist-hip ratio	2021-08-24	34021172	186825 British		8p23.1	8	9033304	ERI1	ERI1			ENSG00000104626	rs7853-G	3_prime_UTR_variant		NR	3e-13	12.5229	0.0229881	[0.017-0.029] unit decrease	Genome-wide genotyping array	(A/G)	G	0.4481	-282395	0.4281	0.1369	9033304	186825					TRUE	LD filter (R2 < 0.6)
rs9368730	rs78533241	BMI-adjusted hip circumference	2021-08-24	34021172	186825 British		6p21.32	6	32534540	HLA-DRB5	HLA-DRB5 - RNU1-61P	ENSG00000198502	ENSG00000251916		rs78533241-A	intergenic_variant		NR	2e-18	17.699	0.0263079	[0.02-0.032] unit decrease	Genome-wide genotyping array	(G/A)	A	0.4469	-78185	0.7284	0.0292	32534540	186825					TRUE	LD filter (R2 < 0.6)
rs60691990	rs78535549	brain aneurysm	2021-02-26	32514122	2820 Japanese 192383 Japanese		12p12.2	12	20003970		TCP1P3 - LINC02398	ENSG00000256849	ENSG00000256287		rs78535549-T	intron_variant		0.498209	8e-09	8.09691	0.853459	[0.808728807-0.900663237]	Genome-wide genotyping array	(C/T)	T	0.1605	-211365	0.5717	0.0124	20003970	195203					TRUE	LD filter (R2 < 0.6)
rs550057	rs7853989	aseptic loosening, revision of total knee arthroplasty	2022-04-29	34982741	25 487		9q34.2	9	133256205		ABO, ABO			ENSG00000175164, ENSG00000281879	rs7853989-C	missense_variant	missense	0.088	1e-07	7	6.92	[3.37-14.23]	Genome-wide genotyping array	(G/C)	C	0.1641	-15005	0.7959	0.0293	133256205	512					TRUE	LD filter (R2 < 0.6)
rs550057	rs7853989	revision of total joint arthroplasty	2022-04-29	34982741	94 1036		9q34.2	9	133256205		ABO, ABO			ENSG00000175164, ENSG00000281879	rs7853989-C	missense_variant	missense	0.074	2e-07	6.69897	2.65	[1.84-3.83]	Genome-wide genotyping array	(G/C)	C	0.1641	-15005	0.7959	0.0293	133256205	1130					TRUE	LD filter (R2 < 0.6)
rs550057	rs7853989	revision of total joint arthroplasty, aseptic loosening	2022-04-29	34982741	75 1036		9q34.2	9	133256205		ABO, ABO			ENSG00000175164, ENSG00000281879	rs7853989-C	missense_variant	missense	0.074	7e-10	9.1549	3.46	[2.33-5.13]	Genome-wide genotyping array	(G/C)	C	0.1641	-15005	0.7959	0.0293	133256205	1111					TRUE	LD filter (R2 < 0.6)
rs9920185	rs78539969	parental longevity	2016-12-01	27015805	1339 British 40934 British		15q14	15	39054845	NR	LINC02694			ENSG00000175779	rs78539969-?	intron_variant		NR	2e-06	5.69897	0.01453	[0.0086-0.0205] unit decrease	Genome-wide genotyping array	(A/G)	?	0.0657	73471	0.6278	0.0125	39054845	42273					TRUE	LD filter (R2 < 0.6)
rs920811	rs78550031	lipoprotein A measurement	2021-06-29	33462484	272573 European 5018 African 6453 South Asian		6q25.3	6	159728147	NR	WTAP, SOD2			ENSG00000146457, ENSG00000112096	rs78550031-C	intron_variant		NR	2e-42	41.699	0.0837	[0.072-0.096] unit decrease	Genome-wide genotyping array	(T/C)	C	0.02	-347064	0.7733	0.0137	159728147	284044					TRUE	LD filter (R2 < 0.6)
rs72912510	rs78571182	osteoarthritis, knee	2017-10-13	28916551	742 African American 475 African American		6q15	6	89517490	ANKRD6	ANKRD6			ENSG00000135299	rs78571182-T	intron_variant		0.88	4e-07	6.39794	2.08	[1.57-2.75]	Genome-wide genotyping array	(T/G)	T	0.0387	108445	0.5703	0.0752	89517490	1217					TRUE	LD filter (R2 < 0.6)
rs10254101	rs78573217	cystatin C measurement	2021-06-29	33462484	342399 European 6015 African 7338 South Asian		7q36.1	7	151705106	NR	PRKAG2			ENSG00000106617	rs78573217-A	intron_variant		NR	1e-19	19	0.0545	[0.043-0.066] unit increase	Genome-wide genotyping array	(C/A)	A	0.0064	-13344	0.8897	0.0289	151705106	355752					TRUE	LD filter (R2 < 0.6)
rs56012466	rs78573217	cystatin C measurement	2021-06-29	33462484	342399 European 6015 African 7338 South Asian		7q36.1	7	151705106	NR	PRKAG2			ENSG00000106617	rs78573217-A	intron_variant		NR	1e-19	19	0.0545	[0.043-0.066] unit increase	Genome-wide genotyping array	(C/A)	A	0.0064	-4596	0.9238	0.0251	151705106	355752					TRUE	LD filter (R2 < 0.6)
rs10265221	rs78573217	cystatin C measurement	2021-06-29	33462484	342399 European 6015 African 7338 South Asian		7q36.1	7	151705106	NR	PRKAG2			ENSG00000106617	rs78573217-A	intron_variant		NR	1e-19	19	0.0545	[0.043-0.066] unit increase	Genome-wide genotyping array	(C/A)	A	0.0064	-12137	0.8879	0.0259	151705106	355752					TRUE	LD filter (R2 < 0.6)
rs10224210	rs78573217	cystatin C measurement	2021-06-29	33462484	342399 European 6015 African 7338 South Asian		7q36.1	7	151705106	NR	PRKAG2			ENSG00000106617	rs78573217-A	intron_variant		NR	1e-19	19	0.0545	[0.043-0.066] unit increase	Genome-wide genotyping array	(C/A)	A	0.0064	-11002	0.9291	0.0415	151705106	355752					TRUE	LD filter (R2 < 0.6)
rs10254101	rs78573217	creatinine measurement	2021-06-29	33462484	342376 European 6016 African 7339 South Asian		7q36.1	7	151705106	NR	PRKAG2			ENSG00000106617	rs78573217-A	intron_variant		NR	7e-21	20.1549	0.0562	[0.044-0.068] unit increase	Genome-wide genotyping array	(C/A)	A	0.0064	-13344	0.8897	0.0289	151705106	355731					TRUE	LD filter (R2 < 0.6)
rs56012466	rs78573217	creatinine measurement	2021-06-29	33462484	342376 European 6016 African 7339 South Asian		7q36.1	7	151705106	NR	PRKAG2			ENSG00000106617	rs78573217-A	intron_variant		NR	7e-21	20.1549	0.0562	[0.044-0.068] unit increase	Genome-wide genotyping array	(C/A)	A	0.0064	-4596	0.9238	0.0251	151705106	355731					TRUE	LD filter (R2 < 0.6)
rs10265221	rs78573217	creatinine measurement	2021-06-29	33462484	342376 European 6016 African 7339 South Asian		7q36.1	7	151705106	NR	PRKAG2			ENSG00000106617	rs78573217-A	intron_variant		NR	7e-21	20.1549	0.0562	[0.044-0.068] unit increase	Genome-wide genotyping array	(C/A)	A	0.0064	-12137	0.8879	0.0259	151705106	355731					TRUE	LD filter (R2 < 0.6)
rs10224210	rs78573217	creatinine measurement	2021-06-29	33462484	342376 European 6016 African 7339 South Asian		7q36.1	7	151705106	NR	PRKAG2			ENSG00000106617	rs78573217-A	intron_variant		NR	7e-21	20.1549	0.0562	[0.044-0.068] unit increase	Genome-wide genotyping array	(C/A)	A	0.0064	-11002	0.9291	0.0415	151705106	355731					TRUE	LD filter (R2 < 0.6)
rs10254101	rs78573217	glomerular filtration rate	2021-06-29	33462484	342376 European 6016 African 7339 South Asian		7q36.1	7	151705106	NR	PRKAG2			ENSG00000106617	rs78573217-A	intron_variant		NR	9e-20	19.0458	0.0545	[0.043-0.066] unit decrease	Genome-wide genotyping array	(C/A)	A	0.0064	-13344	0.8897	0.0289	151705106	355731					TRUE	LD filter (R2 < 0.6)
rs56012466	rs78573217	glomerular filtration rate	2021-06-29	33462484	342376 European 6016 African 7339 South Asian		7q36.1	7	151705106	NR	PRKAG2			ENSG00000106617	rs78573217-A	intron_variant		NR	9e-20	19.0458	0.0545	[0.043-0.066] unit decrease	Genome-wide genotyping array	(C/A)	A	0.0064	-4596	0.9238	0.0251	151705106	355731					TRUE	LD filter (R2 < 0.6)
rs10265221	rs78573217	glomerular filtration rate	2021-06-29	33462484	342376 European 6016 African 7339 South Asian		7q36.1	7	151705106	NR	PRKAG2			ENSG00000106617	rs78573217-A	intron_variant		NR	9e-20	19.0458	0.0545	[0.043-0.066] unit decrease	Genome-wide genotyping array	(C/A)	A	0.0064	-12137	0.8879	0.0259	151705106	355731					TRUE	LD filter (R2 < 0.6)
rs10224210	rs78573217	glomerular filtration rate	2021-06-29	33462484	342376 European 6016 African 7339 South Asian		7q36.1	7	151705106	NR	PRKAG2			ENSG00000106617	rs78573217-A	intron_variant		NR	9e-20	19.0458	0.0545	[0.043-0.066] unit decrease	Genome-wide genotyping array	(C/A)	A	0.0064	-11002	0.9291	0.0415	151705106	355731					TRUE	LD filter (R2 < 0.6)
rs550057	rs7857390	tyrosine-protein kinase receptor Tie-1, soluble measurement	2022-04-11	28240269	997 European	338 Greater Middle Eastern (Middle Eastern, North African or Persian), South Asian ancestry, Asian ancestry individuals	9q34.2	9	133253159		ABO, ABO			ENSG00000175164, ENSG00000281879	rs7857390-A	non_coding_transcript_exon_variant		NR	6e-11	10.2218	0.2949	[0.21-0.38] unit decrease	Genome-wide genotyping array	(A/G)	A	0.3095	-18051	0.9628	0.0979	133253159	997					TRUE	LD filter (R2 < 0.6)
rs550057	rs7857390	von Willebrand factor measurement	2019-03-28	30586737	42379 European 3700 African American 275 Hispanic		9q34.2	9	133253159	ABO	ABO, ABO			ENSG00000175164, ENSG00000281879	rs7857390-?	non_coding_transcript_exon_variant		NR	0	320			Genome-wide genotyping array	(A/G)	?	0.3095	-18051	0.9628	0.0979	133253159	46354					TRUE	LD filter (R2 < 0.6)
rs550057	rs7857390	von Willebrand factor measurement	2019-03-28	30586737	42379 European 3700 African American 275 Hispanic		9q34.2	9	133253159	ABO	ABO, ABO			ENSG00000175164, ENSG00000281879	rs7857390-?	non_coding_transcript_exon_variant		NR	0	392.699			Genome-wide genotyping array	(A/G)	?	0.3095	-18051	0.9628	0.0979	133253159	46354					TRUE	LD filter (R2 < 0.6)
rs62435145	rs78582080	lymphocyte count	2021-12-14	34594039	349856 European 95717 East Asian		7p22.3	7	930405		COX19, ADAP1			ENSG00000240230, ENSG00000105963	rs78582080-T	intron_variant		NR	1e-11	11	0.0154	[0.011-0.02] unit decrease	Genome-wide genotyping array	(C/T)	T	0.3125	-316526	0.1314	0.0114	930405	445573					TRUE	LD filter (R2 < 0.6)
rs62435145	rs78582080	lymphocyte count	2020-09-21	32888493	643370 African American AfroCaribbean African European East Asian Hispanic Latin American South Asian		7p22.3	7	930405	NR	COX19, ADAP1			ENSG00000240230, ENSG00000105963	rs78582080-T	intron_variant		0.564778	3e-12	11.5229			Genome-wide genotyping array	(C/T)	T	0.3125	-316526	0.1314	0.0114	930405	643370					TRUE	LD filter (R2 < 0.6)
rs1783827	rs78587207	mean corpuscular volume	2021-11-12	34104963	362595 British		11q12.1	11	57887519		OR5BA1P - OR5AZ1P	ENSG00000255303	ENSG00000180714		rs78587207-T	intergenic_variant		0.681	8e-10	9.09691	0.07	[0.05-0.1] % increase	Genome-wide genotyping array	(T/G)	T	0.1767	245453	0.7824	0.0424	57887519	362595					TRUE	LD filter (R2 < 0.6)
rs5010824	rs78587638	mosquito bite reaction size measurement	2017-10-09	28199695	84724 European		2q14.2	2	118429933	INSIG2, EN1					rs78587638-G	intergenic_variant		0.842	2e-07	6.69897	0.0370309	[0.023-0.051] unit decrease	Genome-wide genotyping array	(G/A)	G	0.0801	79446	0.4394	0.0694	118429933	84724					TRUE	LD filter (R2 < 0.6)
rs11243145	rs78588343	triglyceride measurement	2020-07-21	32203549	441016 European		6p24.3	6	7249227	RREB1	RREB1			ENSG00000124782	rs78588343-G	3_prime_UTR_variant		0.823786	2e-09	8.69897	0.0157113	[0.011-0.021] unit increase	Genome-wide genotyping array	(G/A)	G	0.0615	118024	0.3566	0.0216	7249227	441016					TRUE	LD filter (R2 < 0.6)
rs61482805	rs7860634	erythrocyte count	2019-02-08	30595370	445000 European		9q34.3	9	136197833		LHX3			ENSG00000107187	rs7860634-?	intron_variant		NR	1e-10	10			Genome-wide genotyping array	(G/A)	?	0.475	-12638	0.5548	0.0863	136197833	445000					TRUE	LD filter (R2 < 0.6)
rs61482805	rs7860634	hormone measurement, thyroxine measurement	2013-05-14	23408906	14459 European 10936 European 433 Old Order Amish 592 Old Order Amish		9q34.3	9	136197833	LHX3	LHX3			ENSG00000107187	rs7860634-A	intron_variant		0.53	2e-14	13.699	0.102	[0.077-0.127] unit increase	Genome-wide genotyping array	(G/A)	A	0.475	-12638	0.5548	0.0863	136197833	26420					TRUE	LD filter (R2 < 0.6)
rs61482805	rs7860634	sex hormone-binding globulin measurement	2021-06-29	33462484	310323 European 5523 African 6638 South Asian		9q34.3	9	136197833	NR	LHX3			ENSG00000107187	rs7860634-A	intron_variant		NR	3e-19	18.5229	0.0226	[0.018-0.028] unit increase	Genome-wide genotyping array	(G/A)	A	0.475	-12638	0.5548	0.0863	136197833	322484					TRUE	LD filter (R2 < 0.6)
rs61482805	rs7860634	red blood cell density measurement	2020-09-21	32888493	545203 European		9q34.3	9	136197833	NR	LHX3			ENSG00000107187	rs7860634-A	intron_variant		0.57243	4e-13	12.3979	0.014269	[0.01-0.018] SD unit increase	Genome-wide genotyping array	(G/A)	A	0.475	-12638	0.5548	0.0863	136197833	545203					TRUE	LD filter (R2 < 0.6)
rs61482805	rs7860634	red blood cell density measurement	2020-09-21	32888493	727624 African American AfroCaribbean African European East Asian Hispanic Latin American South Asian		9q34.3	9	136197833	NR	LHX3			ENSG00000107187	rs7860634-A	intron_variant		0.52423	4e-11	10.3979			Genome-wide genotyping array	(G/A)	A	0.475	-12638	0.5548	0.0863	136197833	727624					TRUE	LD filter (R2 < 0.6)
rs61482805	rs7860634	hormone measurement, thyroxine measurement	2013-05-14	23408906	14459 European 10936 European 433 Old Order Amish 592 Old Order Amish		9q34.3	9	136197833	LHX3	LHX3			ENSG00000107187	rs7860634-A	intron_variant		0.53	5e-08	7.30103	0.098	[0.063-0.133] unit increase	Genome-wide genotyping array	(G/A)	A	0.475	-12638	0.5548	0.0863	136197833	26420					TRUE	LD filter (R2 < 0.6)
rs61482805	rs7860634	hormone measurement, thyroxine measurement	2013-05-14	23408906	14459 European 10936 European 433 Old Order Amish 592 Old Order Amish		9q34.3	9	136197833	LHX3	LHX3			ENSG00000107187	rs7860634-A	intron_variant		0.53	2e-08	7.69897	0.108	[0.071-0.145] unit increase	Genome-wide genotyping array	(G/A)	A	0.475	-12638	0.5548	0.0863	136197833	26420					TRUE	LD filter (R2 < 0.6)
rs61482805	rs7860634	glomerular filtration rate	2021-06-29	33462484	342376 European 6016 African 7339 South Asian		9q34.3	9	136197833	NR	LHX3			ENSG00000107187	rs7860634-A	intron_variant		NR	4e-09	8.39794	0.0141	[0.0094-0.0188] unit increase	Genome-wide genotyping array	(G/A)	A	0.475	-12638	0.5548	0.0863	136197833	355731					TRUE	LD filter (R2 < 0.6)
rs61482805	rs7860634	creatinine measurement	2021-06-29	33462484	342376 European 6016 African 7339 South Asian		9q34.3	9	136197833	NR	LHX3			ENSG00000107187	rs7860634-A	intron_variant		NR	3e-09	8.52288	0.0143	[0.0096-0.019] unit decrease	Genome-wide genotyping array	(G/A)	A	0.475	-12638	0.5548	0.0863	136197833	355731					TRUE	LD filter (R2 < 0.6)
rs61482805	rs7860634	erythrocyte count	2020-09-18	32888494	408112 British		9q34.3	9	136197833	LHX3	LHX3			ENSG00000107187	rs7860634-A	intron_variant		0.572647	1e-11	11	0.0151358	[0.011-0.02] unit increase	Genome-wide genotyping array	(G/A)	A	0.475	-12638	0.5548	0.0863	136197833	408112					TRUE	LD filter (R2 < 0.6)
rs7397189	rs78607331	comparative body size at age 10, self-reported	2021-01-26	32376654	453169 European		12q13.3	12	57254861	R3HDM2	R3HDM2			ENSG00000179912	rs78607331-C	missense_variant	missense	0.955251	2e-12	11.699	0.0238811	[0.017-0.031] unit decrease	Genome-wide genotyping array	(C/T)	C	0.0148	-80132	0.8431	0.0662	57254861	453169					TRUE	LD filter (R2 < 0.6)
rs7397189	rs78607331	IGF-1 measurement	2021-06-29	33462484	340567 European 5974 African 7283 South Asian		12q13.3	12	57254861	NR	R3HDM2			ENSG00000179912	rs78607331-T	missense_variant	missense	NR	6e-10	9.22185	0.0361	[0.025-0.047] unit decrease	Genome-wide genotyping array	(C/T)	T	0.0148	-80132	0.8431	0.0662	57254861	353824					TRUE	LD filter (R2 < 0.6)
rs34460334	rs78614739	glomerular filtration rate	2019-07-05	31152163	567460 European	216,518 European ancestry individuals	1p36.11	1	26847689	ZDHHC18	ZDHHC18			ENSG00000204160	rs78614739-T	intron_variant		0.1668	2e-08	7.69897	0.0026	[0.0016-0.0036] unit increase	Genome-wide genotyping array	(C/T)	T	0.0883	-40899	0.8141	0.3386	26847689	567460					TRUE	LD filter (R2 < 0.6)
rs61237993	rs7861760	diabetic retinopathy	2021-08-10	33607655	5532 Japanese 5565 Japanese	3,010 Japanese ancestry cases, 1,562 Japanese ancestry controls	9p13.3	9	34368676	NR	MYORG			ENSG00000164976	rs7861760-G	3_prime_UTR_variant		0.65	2e-07	6.69897	1.14	[1.09-1.20]	Genome-wide genotyping array	(A/G)	G	0.3283	238239	0.4981	0.1479	34368676	11097					TRUE	LD filter (R2 < 0.6)
rs61482805	rs7861829	body height	2019-07-17	28552196	1249 European 3541 46910 European 471 Carlno (/ ) 1197 Friuli Venezia Giulia (/ ) 1043 Mylopotamos (/ ) 933 (/ ) 1785 Val Borbera (/ )	205,003 European ancestry individuals	9q34.3	9	136228197	QSOX2	QSOX2			ENSG00000165661	rs7861829-C	intron_variant		0.7288	4e-10	9.39794	0.0464	[0.032-0.061] unit decrease	Genome-wide genotyping array	(C/G)	C	0.274	17726	0.9064	0.0787	136228197	57129					TRUE	LD filter (R2 < 0.6)
rs58117425	rs786244	educational attainment	2022-07-01	35361970	3037499 European		2q22.3	2	144998693		TEX41			ENSG00000226674	rs786244-C	intron_variant		0.3574	6e-21	20.2218	0.0102535	[0.0081-0.0124] unit increase	Genome-wide genotyping array	(C/G)	C	0.233	74690	0.8076	0.026	144998693	3037499					TRUE	LD filter (R2 < 0.6)
rs58117425	rs786244	systolic blood pressure	2019-02-08	30595370	422000 European		2q22.3	2	144998693		TEX41			ENSG00000226674	rs786244-?	intron_variant		NR	1e-10	10			Genome-wide genotyping array	(C/G)	?	0.233	74690	0.8076	0.026	144998693	422000					TRUE	LD filter (R2 < 0.6)
rs58117425	rs786247	risk-taking behaviour	2019-03-18	30643258	557923 European		2q22.3	2	144995713	ZEB2	TEX41			ENSG00000226674	rs786247-A	intron_variant		0.6415	9e-10	9.04576	0.0123972	[0.0084-0.0164] unit decrease	Genome-wide genotyping array	(G/A)	A	0.231	71710	0.9627	0.0365	144995713	557923					TRUE	LD filter (R2 < 0.6)
rs58117425	rs786250	arterial stiffness measurement	2019-05-22	31070453	131686 British		2q22.3	2	144944425	TEX41	TEX41			ENSG00000226674	rs786250-?	intron_variant		NR	5e-07	6.30103	0.019	[0.011-0.027] SD units increase	Genome-wide genotyping array	(C/T)	?	0.477	20422	0.9934	0.1417	144944425	131686					TRUE	LD filter (R2 < 0.6)
rs58117425	rs786250	risk-taking behaviour	2019-03-18	30643258	975353 European		2q22.3	2	144944425	ZEB2	TEX41			ENSG00000226674	rs786250-T	intron_variant		0.346	2e-13	12.699	0.0091	[0.0067-0.0115] unit decrease	Genome-wide genotyping array	(C/T)	T	0.477	20422	0.9934	0.1417	144944425	975353					TRUE	LD filter (R2 < 0.6)
rs281380	rs78627671	alkaline phosphatase measurement	2021-06-29	33462484	342535 European 6019 African 7337 South Asian		19q13.33	19	48760629	NR	FGF21 - RNU6-317P	ENSG00000105550	ENSG00000206758		rs78627671-A	regulatory_region_variant		NR	9e-22	21.0458	0.0497	[0.04-0.06] unit increase	Genome-wide genotyping array	(G/A)	A	0.0361	49416	0.6631	0.0171	48760629	355891					TRUE	LD filter (R2 < 0.6)
rs2274786	rs7863010	HIV-associated neurocognitive disorder	2017-08-03	28447399	192 African American 213 European 70 Hispanic 6 297 African American 230 European 29 Hispanic 11		9q31.3	9	109341518	NR	Y_RNA - PTPN3	ENSG00000200361	ENSG00000070159		rs7863010-C	regulatory_region_variant			1e-06	6	2.24719	[NR]	Genome-wide genotyping array	(T/C)	C	0.1254	-121976	0.4873	0.0225	109341518	1048					TRUE	LD filter (R2 < 0.6)
rs856563	rs78640499	IGF-1 measurement	2021-06-29	33462484	340567 European 5974 African 7283 South Asian		7p12.3	7	46553390	NR	ZNF619P1 - HMGN1P19	ENSG00000224547	ENSG00000224519		rs78640499-T	intergenic_variant		NR	2e-10	9.69897	0.026	[0.018-0.034] unit increase	Genome-wide genotyping array	(C/T)	T	0.0795	-130522	0.5481	0.0147	46553390	353824					TRUE	LD filter (R2 < 0.6)
rs10120859	rs7864204	physical activity measurement, body mass index	2017-08-23	23192594	8203 African American 3484 Hispanic		9q21.11	9	68614263	LOC347097, PIP5K1B	TMEM252-DT			ENSG00000226337	rs7864204-A	intron_variant		0.44	9e-07	6.04576	0.04	[0.02-0.06] unit decrease	Genome-wide genotyping array	(A/G)	A	0.4573	72884	0.2803	0.0277	68614263	11687					TRUE	LD filter (R2 < 0.6)
rs62491533	rs78642866	alcoholic liver disease	2022-01-12	34387878	1379 Korean 13132 Korean		7q32.2	7	129837824		UBE2H			ENSG00000186591	rs78642866-?	intron_variant		NR	1e-06	6	1.883	[1.456-2.435]	Genome-wide genotyping array	(T/C)	?	0.0026	-86470	1	0.0143	129837824	14511					TRUE	LD filter (R2 < 0.6)
rs13108218	rs78649910	vitamin D measurement	2020-10-28	32242144	496946 European		4p16.3	4	3480486		DOK7			ENSG00000175920	rs78649910-?	intron_variant		NR	8e-09	8.09691	0.0191377	[0.013-0.026] unit decrease	Genome-wide genotyping array	(T/A)	?	0.1386	38282	0.4461	0.0394	3480486	496946					TRUE	LD filter (R2 < 0.6)
rs13108218	rs78649910	vitamin D measurement	2020-07-08	32059762	443734 European		4p16.3	4	3480486	NR	DOK7			ENSG00000175920	rs78649910-A	intron_variant		0.110004	4e-09	8.39794	0.018331	[0.012-0.024] unit decrease	Genome-wide genotyping array	(T/A)	A	0.1386	38282	0.4461	0.0394	3480486	443734					TRUE	LD filter (R2 < 0.6)
rs13108218	rs78649910	vitamin D measurement	2020-10-28	32242144	417580 European		4p16.3	4	3480486		DOK7			ENSG00000175920	rs78649910-T	intron_variant		0.893821	6e-10	9.22185	0.02	[0.014-0.026] unit decrease	Genome-wide genotyping array	(T/A)	T	0.1386	38282	0.4461	0.0394	3480486	417580					TRUE	LD filter (R2 < 0.6)
rs10181201	rs78667279	lymphocyte count	2022-02-14	32929287	3130 Sardinian (/ )		2p16.1	2	54730572		EML6			ENSG00000214595	rs78667279-A	intron_variant		0.00969	1e-08	8	0.7492	[0.49-1.01] unit decrease	Genome-wide genotyping array	(G/A)	A	0.03	158535	0.7834	0.0633	54730572	3130					TRUE	LD filter (R2 < 0.6)
rs12713261	rs78667279	lymphocyte count	2022-02-14	32929287	3130 Sardinian (/ )		2p16.1	2	54730572		EML6			ENSG00000214595	rs78667279-A	intron_variant		0.00969	1e-08	8	0.7492	[0.49-1.01] unit decrease	Genome-wide genotyping array	(G/A)	A	0.03	170369	0.8643	0.0121	54730572	3130					TRUE	LD filter (R2 < 0.6)
rs10181201	rs78667279	lymphocyte count	2022-02-14	32929287	3162 Sardinian (/ )		2p16.1	2	54730572		EML6			ENSG00000214595	rs78667279-A	intron_variant		0.00975	1e-08	8	0.7401	[0.49-0.99] unit decrease	Genome-wide genotyping array	(G/A)	A	0.03	158535	0.7834	0.0633	54730572	3162					TRUE	LD filter (R2 < 0.6)
rs12713261	rs78667279	lymphocyte count	2022-02-14	32929287	3162 Sardinian (/ )		2p16.1	2	54730572		EML6			ENSG00000214595	rs78667279-A	intron_variant		0.00975	1e-08	8	0.7401	[0.49-0.99] unit decrease	Genome-wide genotyping array	(G/A)	A	0.03	170369	0.8643	0.0121	54730572	3162					TRUE	LD filter (R2 < 0.6)
rs4854645	rs78677447	CCL21 measurement	2022-02-15	35078996	5365 Icelic		3q22.1	3	132512108		DNAJC13			ENSG00000138246	rs78677447-A	intron_variant		0.01812	9e-27	26.0458	0.750176	[0.61-0.89] unit increase	Genome-wide genotyping array	(G/A)	A	0.0104	26142	0.9739	0.028	132512108	5365					TRUE	LD filter (R2 < 0.6)
rs148635648	rs78699863	mean corpuscular volume	2020-09-18	32888494	408112 British		7p12.2	7	50389923	IKZF1	IKZF1			ENSG00000185811	rs78699863-C	intron_variant		0.159137	2e-15	14.699	0.024687	[0.019-0.031] unit increase	Genome-wide genotyping array	(A/C)	C	0.1302	-293629	0.3462	0.0628	50389923	408112					TRUE	LD filter (R2 < 0.6)
rs61237993	rs7871764	body height	2009-04-22	19343178	12611 European	7,187 European ancestry individuals	9p13.3	9	34071543	WDR40A	RN7SKP114 - DCAF12	ENSG00000222259	ENSG00000198876		rs7871764-?	intergenic_variant		0.44	2e-06	5.69897	0.06	[0.03-0.09] s.d. increase	Genome-wide genotyping array	(T/G)	?	0.3085	-58894	0.9771	0.1241	34071543	12611					TRUE	LD filter (R2 < 0.6)
rs216364	rs7871764	body height	2009-04-22	19343178	12611 European	7,187 European ancestry individuals	9p13.3	9	34071543	WDR40A	RN7SKP114 - DCAF12	ENSG00000222259	ENSG00000198876		rs7871764-?	intergenic_variant		0.44	2e-06	5.69897	0.06	[0.03-0.09] s.d. increase	Genome-wide genotyping array	(T/G)	?	0.3085	253284	0.3947	0.1381	34071543	12611					TRUE	LD filter (R2 < 0.6)
rs13283416	rs7871810	BMI-adjusted hip circumference	2021-08-24	34021172	219872 British		9q33.1	9	116612604	ASTN2	ASTN2			ENSG00000148219	rs7871810-T	3_prime_UTR_variant		NR	1e-09	9	0.0176677	[0.012-0.023] unit increase	Genome-wide genotyping array	(T/C)	T	0.257	73276	0.8277	0.2646	116612604	219872					TRUE	LD filter (R2 < 0.6)
rs1321917	rs7871810	BMI-adjusted hip circumference	2021-08-24	34021172	219872 British		9q33.1	9	116612604	ASTN2	ASTN2			ENSG00000148219	rs7871810-T	3_prime_UTR_variant		NR	1e-09	9	0.0176677	[0.012-0.023] unit increase	Genome-wide genotyping array	(T/C)	T	0.257	49954	0.9798	0.3875	116612604	219872					TRUE	LD filter (R2 < 0.6)
rs12448902	rs78722125	body mass index	2020-04-17	31669095	457822 European		16p11.2	16	28976536	NR	SPNS1			ENSG00000169682	rs78722125-?	intron_variant		NR	5e-08	7.30103			Genome-wide genotyping array	(T/G)	?	0.0126	116666	0.8634	0.0414	28976536	457822					TRUE	LD filter (R2 < 0.6)
rs3757387	rs78724056	systemic lupus erythematosus	2021-06-23	33272962	13377 East Asian 194993 East Asian		7q32.1	7	129013997	NR	TNPO3			ENSG00000064419	rs78724056-T	intron_variant		0.039	2e-32	31.699	1.596	[1.52-1.67]	Genome-wide genotyping array	(G/T)	T	0.012	77965	0.8345	0.0202	129013997	208370					TRUE	LD filter (R2 < 0.6)
rs61311941	rs7873096	body height	2019-05-21	30595370	458000 European		9q22.2	9	89615126		GADD45G - UNQ6494	ENSG00000130222	ENSG00000237372		rs7873096-?	intergenic_variant		NR	1e-13	13			Genome-wide genotyping array	(G/A)	?	0.1082	-55282	0.6076	0.011	89615126	458000					TRUE	LD filter (R2 < 0.6)
rs62435145	rs78733180	aspartate aminotransferase measurement	2021-06-29	33462484	341246 European 5982 African 7313 South Asian		7p22.3	7	822060	NR	SUN1			ENSG00000164828	rs78733180-C	intron_variant		NR	4e-09	8.39794	0.0206	[0.014-0.027] unit decrease	Genome-wide genotyping array	(T/C)	C	0.1396	-424870	0.2211	0.0115	822060	354541					TRUE	LD filter (R2 < 0.6)
rs28910285	rs78733497	ceramide measurement	2022-07-05	35668104	4492 European		22q13.2	22	42745344		A4GALT - Y_RNA	ENSG00000128274	ENSG00000200361		rs78733497-T	intergenic_variant		NR	1e-11	11	0.292	[0.21-0.38] unit decrease	Genome-wide genotyping array	(C/T)	T	0.0385	24365	0.9455	0.0143	42745344	4492					TRUE	LD filter (R2 < 0.6)
rs28910285	rs78733497	ceramide measurement	2022-07-05	35668104	4492 European		22q13.2	22	42745344		A4GALT - Y_RNA	ENSG00000128274	ENSG00000200361		rs78733497-T	intergenic_variant		NR	5e-10	9.30103	0.272	[0.19-0.36] unit increase	Genome-wide genotyping array	(C/T)	T	0.0385	24365	0.9455	0.0143	42745344	4492					TRUE	LD filter (R2 < 0.6)
rs113441031	rs78733883	heel bone mineral density	2019-02-08	30595370	446000 European		16q22.1	16	69412045		TERF2 - CYB5B	ENSG00000132604	ENSG00000103018		rs78733883-?	intergenic_variant		NR	2e-11	10.699			Genome-wide genotyping array	(G/A)	?	0.0136	-317332	0.5172	0.039	69412045	446000					TRUE	LD filter (R2 < 0.6)
rs113441031	rs78733883	heel bone mineral density	2019-01-28	30598549	426824 British		16q22.1	16	69412045	CYB5B	TERF2 - CYB5B	ENSG00000132604	ENSG00000103018		rs78733883-G	intergenic_variant		0.949838	5e-11	10.301	0.0279952	[0.02-0.036] unit decrease	Genome-wide genotyping array	(G/A)	G	0.0136	-317332	0.5172	0.039	69412045	426824					TRUE	LD filter (R2 < 0.6)
rs13283416	rs7873551	hippocampal volume	2019-01-11	30279459	21297 European		9q33.1	9	116482848	ASTN2	ASTN2			ENSG00000148219	rs7873551-C	intron_variant		NR	4e-11	10.3979	42.42	NR mm3 decrease	Genome-wide genotyping array	(T/C)	C	0.1725	-56480	0.2626	0.0129	116482848	21297					TRUE	LD filter (R2 < 0.6)
rs1321917	rs7873551	hippocampal volume	2019-01-11	30279459	21297 European		9q33.1	9	116482848	ASTN2	ASTN2			ENSG00000148219	rs7873551-C	intron_variant		NR	4e-11	10.3979	42.42	NR mm3 decrease	Genome-wide genotyping array	(T/C)	C	0.1725	-79802	0.2651	0.0126	116482848	21297					TRUE	LD filter (R2 < 0.6)
rs9590675	rs78738581	myeloid white cell count	2020-09-21	32888493	562243 European		13q14.11	13	42269494	NR	DGKH - AKAP11	ENSG00000102780	ENSG00000023516		rs78738581-A	intergenic_variant		0.231321	3e-12	11.5229	0.015264	[0.011-0.02] SD unit increase	Genome-wide genotyping array	(G/A)	A	0.1054	94438	0.3801	0.0208	42269494	562243					TRUE	LD filter (R2 < 0.6)
rs9590675	rs78738581	neutrophil count	2020-09-21	32888493	627215 African American AfroCaribbean African European East Asian Hispanic Latin American South Asian		13q14.11	13	42269494	NR	DGKH - AKAP11	ENSG00000102780	ENSG00000023516		rs78738581-A	intergenic_variant		0.200116	6e-18	17.2218			Genome-wide genotyping array	(G/A)	A	0.1054	94438	0.3801	0.0208	42269494	627215					TRUE	LD filter (R2 < 0.6)
rs9590675	rs78738581	neutrophil count	2020-09-21	32888493	519288 European		13q14.11	13	42269494	NR	DGKH - AKAP11	ENSG00000102780	ENSG00000023516		rs78738581-A	intergenic_variant		0.231943	1e-20	20	0.021293	[0.017-0.026] SD unit increase	Genome-wide genotyping array	(G/A)	A	0.1054	94438	0.3801	0.0208	42269494	519288					TRUE	LD filter (R2 < 0.6)
rs4837207	rs7874551	urate measurement	2021-02-17	33356394	454183 European		9q34.11	9	128007997	NR	FAM102A - NAIF1	ENSG00000167106	ENSG00000171169		rs7874551-T	intergenic_variant		0.05	2e-15	14.699	0.0352	[0.026-0.044] unit decrease	Genome-wide genotyping array	(G/T)	T	0.1314	85315	0.7102	0.1386	128007997	454183					TRUE	LD filter (R2 < 0.6)
rs4837207	rs7874991	leukocyte count	2019-02-08	30595370	444000 European		9q34.11	9	128002676		FAM102A - NAIF1	ENSG00000167106	ENSG00000171169		rs7874991-?	intergenic_variant		NR	3e-10	9.52288			Genome-wide genotyping array	(A/G)	?	0.4257	79994	0.8045	0.2641	128002676	444000					TRUE	LD filter (R2 < 0.6)
rs114118094	rs787544	BMI-adjusted waist circumference	2021-08-24	34021172	186825 British		5q11.2	5	53977512	ARL15	ARL15			ENSG00000185305	rs787544-T	intron_variant		NR	3e-09	8.52288	0.0185876	[0.012-0.025] unit increase	Genome-wide genotyping array	(G/T)	T	0.3514	-12420	1	0.011	53977512	186825					TRUE	LD filter (R2 < 0.6)
rs7719168	rs787544	BMI-adjusted waist circumference	2021-08-24	34021172	186825 British		5q11.2	5	53977512	ARL15	ARL15			ENSG00000185305	rs787544-T	intron_variant		NR	3e-09	8.52288	0.0185876	[0.012-0.025] unit increase	Genome-wide genotyping array	(G/T)	T	0.3514	-19048	0.3213	0.0104	53977512	186825					TRUE	LD filter (R2 < 0.6)
rs62330280	rs78763922	smoking status measurement, diastolic blood pressure	2018-09-05	29455858	43016 European 37535 European 12693 African 13121 African 4142 Asian 9296 Asian 3228 Hispanic 5577 Hispanic	139,127 European ancestry ever smokers, 145,914 European ancestry never smokers, 3,105 African ancestry ever smokers, 3,075 African ancestry never smokers, 70,335 Asian ancestry ever smokers, 78,597 Asian ancestry never smokers, 6,810 Hispanic ever smokers, 11,133 Hispanic never smokers	4q31.21	4	143133400	INPP4B, GAB1	NA - USP38		ENSG00000170185		rs78763922-?	intron_variant		NR	4e-11	10.3979			Genome-wide genotyping array	(AG/-)	?	0.276	-67675	0.9967	0.2981	143133399	128608					TRUE	LD filter (R2 < 0.6)
rs62330280	rs78763922	smoking status measurement, systolic blood pressure	2018-09-05	29455858	14607 European 65935 European 5545 African 21571 African 2465 Asian 10973 Asian 1068 Hispanic 7737 Hispanic	48,198 European ancestry current smokers, 251,872 European ancestry former and never smokers, 1,971 African ancestry current smokers, 5,814 African ancestry former and never smokers, 29,485 Asian ancestry current smokers, 119,447 Asian ancestry former and never smokers, 3,737 Hispanic current smokers, 14,199 Hispanic former and never smokers	4q31.21	4	143133400	INPP4B, GAB1	NA - USP38		ENSG00000170185		rs78763922-?	intron_variant		NR	6e-12	11.2218			Genome-wide genotyping array	(AG/-)	?	0.276	-67675	0.9967	0.2981	143133399	129901					TRUE	LD filter (R2 < 0.6)
rs62330280	rs78763922	smoking status measurement, diastolic blood pressure	2018-09-05	29455858	14607 European 65935 European 5545 African 21571 African 2465 Asian 10973 Asian 1068 Hispanic 7737 Hispanic	48,198 European ancestry current smokers, 251,872 European ancestry former and never smokers, 1,971 African ancestry current smokers, 5,814 African ancestry former and never smokers, 29,485 Asian ancestry current smokers, 119,447 Asian ancestry former and never smokers, 3,737 Hispanic current smokers, 14,199 Hispanic former and never smokers	4q31.21	4	143133400	INPP4B, GAB1	NA - USP38		ENSG00000170185		rs78763922-?	intron_variant		NR	3e-10	9.52288			Genome-wide genotyping array	(AG/-)	?	0.276	-67675	0.9967	0.2981	143133399	129901					TRUE	LD filter (R2 < 0.6)
rs62330280	rs78763922	smoking status measurement, diastolic blood pressure	2018-09-05	29455858	14607 European 65935 European 5545 African 21571 African 2465 Asian 10973 Asian 1068 Hispanic 7737 Hispanic	48,198 European ancestry current smokers, 251,872 European ancestry former and never smokers, 1,971 African ancestry current smokers, 5,814 African ancestry former and never smokers, 29,485 Asian ancestry current smokers, 119,447 Asian ancestry former and never smokers, 3,737 Hispanic current smokers, 14,199 Hispanic former and never smokers	4q31.21	4	143133400	INPP4B, GAB1	NA - USP38		ENSG00000170185		rs78763922-?	intron_variant		NR	1e-09	9			Genome-wide genotyping array	(AG/-)	?	0.276	-67675	0.9967	0.2981	143133399	129901					TRUE	LD filter (R2 < 0.6)
rs62330280	rs78763922	smoking status measurement, systolic blood pressure	2018-09-05	29455858	43016 European 37535 European 12693 African 13121 African 4142 Asian 9296 Asian 3228 Hispanic 5577 Hispanic	139,127 European ancestry ever smokers, 145,914 European ancestry never smokers, 3,105 African ancestry ever smokers, 3,075 African ancestry never smokers, 70,335 Asian ancestry ever smokers, 78,597 Asian ancestry never smokers, 6,810 Hispanic ever smokers, 11,133 Hispanic never smokers	4q31.21	4	143133400	INPP4B, GAB1	NA - USP38		ENSG00000170185		rs78763922-?	intron_variant		NR	4e-13	12.3979			Genome-wide genotyping array	(AG/-)	?	0.276	-67675	0.9967	0.2981	143133399	128608					TRUE	LD filter (R2 < 0.6)
rs62330280	rs78763922	smoking status measurement, diastolic blood pressure	2018-09-05	29455858	43016 European 37535 European 12693 African 13121 African 4142 Asian 9296 Asian 3228 Hispanic 5577 Hispanic	139,127 European ancestry ever smokers, 145,914 European ancestry never smokers, 3,105 African ancestry ever smokers, 3,075 African ancestry never smokers, 70,335 Asian ancestry ever smokers, 78,597 Asian ancestry never smokers, 6,810 Hispanic ever smokers, 11,133 Hispanic never smokers	4q31.21	4	143133400	INPP4B, GAB1	NA - USP38		ENSG00000170185		rs78763922-?	intron_variant		NR	2e-11	10.699			Genome-wide genotyping array	(AG/-)	?	0.276	-67675	0.9967	0.2981	143133399	128608					TRUE	LD filter (R2 < 0.6)
rs62330280	rs78763922	smoking status measurement, systolic blood pressure	2018-09-05	29455858	43016 European 37535 European 12693 African 13121 African 4142 Asian 9296 Asian 3228 Hispanic 5577 Hispanic	139,127 European ancestry ever smokers, 145,914 European ancestry never smokers, 3,105 African ancestry ever smokers, 3,075 African ancestry never smokers, 70,335 Asian ancestry ever smokers, 78,597 Asian ancestry never smokers, 6,810 Hispanic ever smokers, 11,133 Hispanic never smokers	4q31.21	4	143133400	INPP4B, GAB1	NA - USP38		ENSG00000170185		rs78763922-?	intron_variant		NR	3e-11	10.5229			Genome-wide genotyping array	(AG/-)	?	0.276	-67675	0.9967	0.2981	143133399	128608					TRUE	LD filter (R2 < 0.6)
rs62330280	rs78763922	smoking status measurement, systolic blood pressure	2018-09-05	29455858	14607 European 65935 European 5545 African 21571 African 2465 Asian 10973 Asian 1068 Hispanic 7737 Hispanic	48,198 European ancestry current smokers, 251,872 European ancestry former and never smokers, 1,971 African ancestry current smokers, 5,814 African ancestry former and never smokers, 29,485 Asian ancestry current smokers, 119,447 Asian ancestry former and never smokers, 3,737 Hispanic current smokers, 14,199 Hispanic former and never smokers	4q31.21	4	143133400	INPP4B, GAB1	NA - USP38		ENSG00000170185		rs78763922-?	intron_variant			4e-10	9.39794			Genome-wide genotyping array	(AG/-)	?	0.276	-67675	0.9967	0.2981	143133399	129901					TRUE	LD filter (R2 < 0.6)
rs1511299	rs78768527	mean corpuscular volume	2020-09-18	32888494	408112 British		3q23	3	142031088	TFDP2	TFDP2			ENSG00000114126	rs78768527-C	intron_variant		0.108907	9e-20	19.0458	0.0329361	[0.026-0.04] unit decrease	Genome-wide genotyping array	(T/C)	C	0.0365	33858	1	0.1861	142031088	408112					TRUE	LD filter (R2 < 0.6)
rs7630893	rs78768527	mean corpuscular volume	2020-09-18	32888494	408112 British		3q23	3	142031088	TFDP2	TFDP2			ENSG00000114126	rs78768527-C	intron_variant		0.108907	9e-20	19.0458	0.0329361	[0.026-0.04] unit decrease	Genome-wide genotyping array	(T/C)	C	0.0365	-9450	1	0.1143	142031088	408112					TRUE	LD filter (R2 < 0.6)
rs111760718	rs78781371	lymphocyte:monocyte ratio	2021-12-13	34469753	334468 European		19p13.3	19	4021580		PIAS4			ENSG00000105229	rs78781371-?	intron_variant		NR	5e-08	7.30103			Genome-wide genotyping array	(G/A)	?	0.0691	68437	0.5274	0.2722	4021580	334468					TRUE	LD filter (R2 < 0.6)
rs920811	rs78797168	periodontitis	2014-03-09	24024966	3915 European		6q25.3	6	160038159	IGF2R	IGF2R			ENSG00000197081	rs78797168-A	intron_variant		0.93	2e-06	5.69897	1.75	[1.39-2.22]	Genome-wide genotyping array	(A/G)	A	0.0757	-37052	0.5514	0.028	160038159	3915					TRUE	LD filter (R2 < 0.6)
rs3842761	rs78805413	BMI-adjusted hip circumference	2021-08-24	34021172	219872 British		11p15.5	11	2109788	IGF2	NA - IGF2		ENSG00000167244		rs78805413-A	TF_binding_site_variant		NR	1e-08	8	0.0351772	[0.023-0.047] unit decrease	Genome-wide genotyping array	(G/A)	A	0.0282	-48334	0.8933	0.0344	2109788	219872					TRUE	LD filter (R2 < 0.6)
rs7482894	rs78805413	BMI-adjusted hip circumference	2021-08-24	34021172	219872 British		11p15.5	11	2109788	IGF2	NA - IGF2		ENSG00000167244		rs78805413-A	TF_binding_site_variant		NR	1e-08	8	0.0351772	[0.023-0.047] unit decrease	Genome-wide genotyping array	(G/A)	A	0.0282	9754	1	0.0241	2109788	219872					TRUE	LD filter (R2 < 0.6)
rs6481598	rs788076	fatty acid measurement	2013-06-06	23362303	8961 European		10p12.1	10	29047920	LYZL1					rs788076-A	intergenic_variant		NR	2e-06	5.69897	0.0439	unit increase	Genome-wide genotyping array	(G/A)	A	0.0711	-444949	0.3033	0.0225	29047920	8961					TRUE	LD filter (R2 < 0.6)
rs6481598	rs788076	electrocardiography	2020-11-30	32916098	63706 European		10p12.1	10	29047920	C10orf126					rs788076-G	intergenic_variant		0.0234402	3e-08	7.52288	0.105194	[0.068-0.142] unit decrease	Genome-wide genotyping array	(G/A)	G	0.0711	-444949	0.3033	0.0225	29047920	63706					TRUE	LD filter (R2 < 0.6)
rs1111571	rs78818722	appendicular lean mass	2020-02-07	31761296	181862 European		16q22.1	16	67958069	NR	SLC12A4			ENSG00000124067	rs78818722-T	intron_variant		0.0675309	2e-09	8.69897	0.07993	[0.053-0.106] unit increase	Genome-wide genotyping array	(C/T)	T	0.0306	-371209	0.8867	0.1038	67958069	181862					TRUE	LD filter (R2 < 0.6)
rs9888796	rs78818722	appendicular lean mass	2020-02-07	31761296	181862 European		16q22.1	16	67958069	NR	SLC12A4			ENSG00000124067	rs78818722-T	intron_variant		0.0675309	2e-09	8.69897	0.07993	[0.053-0.106] unit increase	Genome-wide genotyping array	(C/T)	T	0.0306	-305617	0.9436	0.1211	67958069	181862					TRUE	LD filter (R2 < 0.6)
rs6892	rs78821730	body mass index	2020-03-11	29381148	35606 African American 26048 Hispanic/Latino 22466 Asian Native Hawaiian 17859 European 535 Native American		10q24.32	10	102924787	NT5C2	CNNM2			ENSG00000148842	rs78821730-A	intron_variant			1e-07	7	0.0058	unit increase	Targeted genotyping array [Metabochip]	(G/A)	A	0.1563	108674	0.9545	0.0276	102924787	102514					TRUE	LD filter (R2 < 0.6)
rs6892	rs78821730	unipolar depression, bipolar disorder	2020-08-17	31926635	164933 European 20352 European 439741 European		10q24.32	10	102924787	NR	CNNM2			ENSG00000148842	rs78821730-G	intron_variant		NR	3e-08	7.52288	1.04167		Genome-wide genotyping array	(G/A)	G	0.1563	108674	0.9545	0.0276	102924787	625026					TRUE	LD filter (R2 < 0.6)
rs41284816	rs78844280	calcium measurement	2021-09-27	33887147	305349 European		13q14.2	13	49775762	NR	KPNA3			ENSG00000102753	rs78844280-A	intron_variant		0.02206	2e-08	7.69897	0.004317	[0.0028-0.0058] mmol/L decrease	Genome-wide genotyping array	(G/A)	A	0.0096	-306091	0.7327	0.3792	49775762	305349					TRUE	LD filter (R2 < 0.6)
rs41284816	rs78844280	creatinine measurement	2021-06-29	33462484	342376 European 6016 African 7339 South Asian		13q14.2	13	49775762	NR	KPNA3			ENSG00000102753	rs78844280-A	intron_variant		NR	2e-11	10.699	0.0549	[0.039-0.071] unit increase	Genome-wide genotyping array	(G/A)	A	0.0096	-306091	0.7327	0.3792	49775762	355731					TRUE	LD filter (R2 < 0.6)
rs41284816	rs78844280	glomerular filtration rate	2021-06-29	33462484	342376 European 6016 African 7339 South Asian		13q14.2	13	49775762	NR	KPNA3			ENSG00000102753	rs78844280-A	intron_variant		NR	2e-10	9.69897	0.0525	[0.036-0.069] unit decrease	Genome-wide genotyping array	(G/A)	A	0.0096	-306091	0.7327	0.3792	49775762	355731					TRUE	LD filter (R2 < 0.6)
rs1783827	rs78853063	lung carcinoma	2017-09-18	28604730	29266 European 56450 European		11q12.1	11	57482553	RTN4RL2, SLC43A1	RTN4RL2 - SLC43A1	ENSG00000186907	ENSG00000149150		rs78853063-C	intergenic_variant		0.92471	5e-07	6.30103	1.12545	[1.07-1.18]	Genome-wide genotyping array	(C/T)	C	0.0383	-159512	0.4557	0.0257	57482553	85716					TRUE	LD filter (R2 < 0.6)
rs12950549	rs78862468	mean corpuscular hemoglobin	2019-02-08	30595370	443000 European		17q21.2	17	42135088		RAB5C			ENSG00000108774	rs78862468-?	intron_variant		NR	3e-10	9.52288			Genome-wide genotyping array	(C/T)	?	0.0178	-209488	0.8365	0.0205	42135088	443000					TRUE	LD filter (R2 < 0.6)
rs622076	rs7887	blood protein measurement	2022-02-15	35078996	5362 Icelic		6p21.33	6	31896770		EHMT2, EHMT2, EHMT2, EHMT2, EHMT2, EHMT2			ENSG00000236759, ENSG00000206376, ENSG00000227333, ENSG00000224143, ENSG00000204371, ENSG00000238134	rs7887-T	missense_variant		0.3571	8e-212	211.097	0.572662	[0.54-0.61] unit decrease	Genome-wide genotyping array	(G/T)	T	0.3291	37842	0.9595	0.0529	31896770	5362					TRUE	LD filter (R2 < 0.6)
rs622076	rs7887	blood protein measurement	2022-02-15	35078996	5361 Icelic		6p21.33	6	31896770		EHMT2, EHMT2, EHMT2, EHMT2, EHMT2, EHMT2			ENSG00000236759, ENSG00000206376, ENSG00000227333, ENSG00000224143, ENSG00000204371, ENSG00000238134	rs7887-T	missense_variant		0.3571	6e-30	29.2218	0.225707	[0.19-0.26] unit decrease	Genome-wide genotyping array	(G/T)	T	0.3291	37842	0.9595	0.0529	31896770	5361					TRUE	LD filter (R2 < 0.6)
rs6664388	rs78873257	systolic blood pressure	2019-02-08	30595370	422000 European		1p36.21	1	15647250		DDI2			ENSG00000197312	rs78873257-?	intron_variant		NR	8e-15	14.0969			Genome-wide genotyping array	(T/C)	?	0.2991	65503	0.7296	0.12	15647250	422000					TRUE	LD filter (R2 < 0.6)
rs45619934	rs78873257	systolic blood pressure	2019-02-08	30595370	422000 European		1p36.21	1	15647250		DDI2			ENSG00000197312	rs78873257-?	intron_variant		NR	8e-15	14.0969			Genome-wide genotyping array	(T/C)	?	0.2991	61798	0.9482	0.1425	15647250	422000					TRUE	LD filter (R2 < 0.6)
rs1713842	rs789294	factor XI measurement, coronary artery disease	2022-07-20	35285134	172122 European South Asian East Asian 566864 European South Asian East Asian 16169 European		3q25.2	3	154339952		GPR149			ENSG00000174948	rs789294-?	intron_variant		NR	4e-12	11.3979			Genome-wide genotyping array	(C/G)	?	0.0437	271498	0.6432	0.1884	154339952	755155					TRUE	LD filter (R2 < 0.6)
rs1713842	rs789294	von Willebrand factor measurement, coronary artery disease	2022-07-20	35285134	172122 European South Asian East Asian 566864 European South Asian East Asian 46354 European African American Hispanic		3q25.2	3	154339952		GPR149			ENSG00000174948	rs789294-?	intron_variant		NR	4e-12	11.3979			Genome-wide genotyping array	(C/G)	?	0.0437	271498	0.6432	0.1884	154339952	785340					TRUE	LD filter (R2 < 0.6)
rs1713842	rs789294	coronary artery disease	2018-01-29	29212778	122733 424528		3q25.2	3	154339952	GPR149	GPR149			ENSG00000174948	rs789294-C	intron_variant		0.1649	3e-15	14.5229	0.0642	[0.048-0.08] unit decrease	Genome-wide genotyping array	(C/G)	C	0.0437	271498	0.6432	0.1884	154339952	547261					TRUE	LD filter (R2 < 0.6)
rs1713842	rs789294	fibrinogen measurement, coronary artery disease	2022-07-20	35285134	172122 European South Asian East Asian 566864 European South Asian East Asian 120246 European		3q25.2	3	154339952		GPR149			ENSG00000174948	rs789294-?	intron_variant		NR	4e-12	11.3979			Genome-wide genotyping array	(C/G)	?	0.0437	271498	0.6432	0.1884	154339952	859232					TRUE	LD filter (R2 < 0.6)
rs1713842	rs789294	factor VIII measurement, coronary artery disease	2022-07-20	35285134	172122 European South Asian East Asian 566864 European South Asian East Asian 32610 European African American East Asian South Asian Hispanic		3q25.2	3	154339952		GPR149			ENSG00000174948	rs789294-?	intron_variant		NR	4e-12	11.3979			Genome-wide genotyping array	(C/G)	?	0.0437	271498	0.6432	0.1884	154339952	771596					TRUE	LD filter (R2 < 0.6)
rs1713842	rs789294	coronary artery disease, factor VII measurement	2022-07-20	35285134	172122 European South Asian East Asian 566864 European South Asian East Asian 27495 European African American		3q25.2	3	154339952		GPR149			ENSG00000174948	rs789294-?	intron_variant		NR	4e-12	11.3979			Genome-wide genotyping array	(C/G)	?	0.0437	271498	0.6432	0.1884	154339952	766481					TRUE	LD filter (R2 < 0.6)
rs1713842	rs789298	body mass index	2020-04-17	31669095	457822 European		3q25.2	3	154372233	NR	GPR149			ENSG00000174948	rs789298-?	intron_variant		NR	2e-09	8.69897			Genome-wide genotyping array	(G/C)	?	0.2939	303779	0.4515	0.0492	154372233	457822					TRUE	LD filter (R2 < 0.6)
rs73703112	rs78936994	glomerular filtration rate	2019-07-05	31152163	567460 European	216,518 European ancestry individuals	8q24.12	8	119881968	DEPTOR	DEPTOR			ENSG00000155792	rs78936994-T	intron_variant		0.2193	5e-07	6.30103	0.0024	[0.0016-0.0032] unit increase	Genome-wide genotyping array	(G/T)	T	0.147	7664	0.9957	0.2948	119881968	567460					TRUE	LD filter (R2 < 0.6)
rs72912510	rs78937420	COVID-19	2021-09-09	33888907	9913 European 85072 European 2553 Hispanic Latin American 13086 Hispanic Latin American 506 Black African American 3110 Black African American		6q15	6	89383113		RRAGD			ENSG00000025039	rs78937420-?	intron_variant		NR	4e-06	5.39794	0.275741	[0.16-0.39] unit increase	Genome-wide genotyping array	(A/G)	?	0.0042	-25932	0.9441	0.0215	89383113	114240					TRUE	LD filter (R2 < 0.6)
rs75174967	rs7893954	white matter microstructure measurement	2020-02-05	31666681	17706 European		10q24.32	10	102559209	NR	SUFU			ENSG00000107882	rs7893954-?	intron_variant			7e-09	8.1549			Genome-wide genotyping array	(A/G)	?	0.4503	41873	1	0.0558	102559209	17706					TRUE	LD filter (R2 < 0.6)
rs6892	rs7893954	white matter microstructure measurement	2020-02-05	31666681	17706 European		10q24.32	10	102559209	NR	SUFU			ENSG00000107882	rs7893954-?	intron_variant			7e-09	8.1549			Genome-wide genotyping array	(A/G)	?	0.4503	-256904	0.3686	0.0271	102559209	17706					TRUE	LD filter (R2 < 0.6)
rs75174967	rs7893954	white matter microstructure measurement	2020-02-05	31666681	17706 European		10q24.32	10	102559209	NR	SUFU			ENSG00000107882	rs7893954-?	intron_variant			4e-08	7.39794			Genome-wide genotyping array	(A/G)	?	0.4503	41873	1	0.0558	102559209	17706					TRUE	LD filter (R2 < 0.6)
rs6892	rs7893954	white matter microstructure measurement	2020-02-05	31666681	17706 European		10q24.32	10	102559209	NR	SUFU			ENSG00000107882	rs7893954-?	intron_variant			4e-08	7.39794			Genome-wide genotyping array	(A/G)	?	0.4503	-256904	0.3686	0.0271	102559209	17706					TRUE	LD filter (R2 < 0.6)
rs75174967	rs7893954	BMI-adjusted waist circumference	2021-08-24	34021172	219872 British		10q24.32	10	102559209	SUFU	SUFU			ENSG00000107882	rs7893954-G	intron_variant		NR	5e-08	7.30103	0.0171824	[0.011-0.023] unit decrease	Genome-wide genotyping array	(A/G)	G	0.4503	41873	1	0.0558	102559209	219872					TRUE	LD filter (R2 < 0.6)
rs6892	rs7893954	BMI-adjusted waist circumference	2021-08-24	34021172	219872 British		10q24.32	10	102559209	SUFU	SUFU			ENSG00000107882	rs7893954-G	intron_variant		NR	5e-08	7.30103	0.0171824	[0.011-0.023] unit decrease	Genome-wide genotyping array	(A/G)	G	0.4503	-256904	0.3686	0.0271	102559209	219872					TRUE	LD filter (R2 < 0.6)
rs13081203	rs78939929	body height	2019-05-21	30595370	458000 European		3q27.2	3	185667199		IGF2BP2			ENSG00000073792	rs78939929-?	intron_variant		NR	6e-15	14.2218			Genome-wide genotyping array	(T/C)	?	0.0335	62344	0.9694	0.0457	185667199	458000					TRUE	LD filter (R2 < 0.6)
rs56065557	rs78939929	body height	2019-05-21	30595370	458000 European		3q27.2	3	185667199		IGF2BP2			ENSG00000073792	rs78939929-?	intron_variant		NR	6e-15	14.2218			Genome-wide genotyping array	(T/C)	?	0.0335	30771	0.9709	0.0521	185667199	458000					TRUE	LD filter (R2 < 0.6)
rs4962691	rs7894089	mean platelet volume	2020-09-21	32888493	460935 European		10q26.13	10	124730584	NR	FAM53B			ENSG00000189319	rs7894089-T	intron_variant		0.839364	3e-15	14.5229	0.020734	[0.016-0.026] SD unit decrease	Genome-wide genotyping array	(T/C)	T	0.2181	-4984	0.9918	0.2218	124730584	460935					TRUE	LD filter (R2 < 0.6)
rs6892	rs7894240	cognitive behavioural therapy	2019-08-05	31123309	832		10q24.33	10	103240612	CALHM1, CALHM2, CALHM3, CNNM2, INA, MIR1307, NT5C2, PCGF6, PDCD11, RPEL1, TAF5, USMG5	NT5C2			ENSG00000076685	rs7894240-T	intron_variant		0.45	2e-06	5.69897	0.24	[0.14-0.34] unit increase	Genome-wide genotyping array	(T/C)	T	0.4758	424499	0.46	0.0381	103240612	832					TRUE	LD filter (R2 < 0.6)
rs35915570	rs78943308	macrophage inflammatory protein 1b measurement	2017-08-04	27989323	8243 Finnish		17q12	17	36602169	NR	MRM1, MRM1			ENSG00000278619, ENSG00000274853	rs78943308-G	missense_variant	missense	NR	2e-81	80.699	0.4537	[0.41-0.5] SD units increase	Genome-wide genotyping array	(G/C)	G	0.0709	48241	0.918	0.0244	36602169	8243					TRUE	LD filter (R2 < 0.6)
rs7539054	rs78943690	protein measurement	2021-03-30	32778093	172 European 29 Black 86		1q31.1	1	186845437	NR	PLA2G4A			ENSG00000116711	rs78943690-T	intron_variant		0.03833	2e-08	7.69897	0.01005	NR unit decrease	Genome-wide genotyping array	(G/T)	T	0.0921	195870	0.6245	0.0541	186845437	287					TRUE	LD filter (R2 < 0.6)
rs6546869	rs78944489	schizophrenia	2016-07-23	26198764	592 Ashkenazi Jewish 505 Ashkenazi Jewish 36989 113075		2p13.2	2	73191915	NR	RAB11FIP5 - NOTO	ENSG00000135631	ENSG00000214513		rs78944489-C	TF_binding_site_variant		NR	2e-06	5.69897	1.11111	[NR]	Genome-wide genotyping array	(A/C)	C	0.0315	-476722	0.4122	0.0151	73191915	151161					TRUE	LD filter (R2 < 0.6)
rs4854645	rs78946096	urate measurement	2019-10-29	31578528	174111 European East Asian African American South Asian Hispanic 172102 European East Asian African American South Asian Hispanic		3q22.1	3	132469319	NR	DNAJC13			ENSG00000138246	rs78946096-A	intron_variant		0.0546	1e-07	7	0.0944	[0.06-0.129] mg/dL increase	Genome-wide genotyping array	(A/G)	A	0.025	-16647	1	0.072	132469319	346213					TRUE	LD filter (R2 < 0.6)
rs4854645	rs78946096	total cholesterol measurement	2018-11-26	30275531	215551 European 57332 African American 24743 Hispanic	Up to 319,677 individuals	3q22.1	3	132469319	DNAJC13	DNAJC13			ENSG00000138246	rs78946096-A	intron_variant		0.9501	2e-10	9.69897	0.0414	[0.029-0.054] mg‚Äâdl-1 increase	Genome-wide genotyping array	(A/G)	A	0.025	-16647	1	0.072	132469319	297626					TRUE	LD filter (R2 < 0.6)
rs4854645	rs78946096	creatinine measurement	2021-12-14	34594039	344104 European 150266 East Asian		3q22.1	3	132469319		DNAJC13			ENSG00000138246	rs78946096-G	intron_variant		NR	1e-08	8	0.0236	[0.015-0.032] unit decrease	Genome-wide genotyping array	(A/G)	G	0.025	-16647	1	0.072	132469319	494370					TRUE	LD filter (R2 < 0.6)
rs4854645	rs78946096	urate measurement	2019-10-29	31578528	288649 European 125725 East Asian 33671 African American 9037 South Asian 608 Hispanic		3q22.1	3	132469319	DNAJC13	DNAJC13			ENSG00000138246	rs78946096-A	intron_variant		0.9473	1e-09	9	0.0599	[0.04-0.079] mg/dL decrease	Genome-wide genotyping array	(A/G)	A	0.025	-16647	1	0.072	132469319	457690					TRUE	LD filter (R2 < 0.6)
rs4854645	rs78946096	low density lipoprotein cholesterol measurement	2018-11-26	30275531	215551 European 57332 African American 24743 Hispanic	Up to 319,677 individuals	3q22.1	3	132469319	DNAJC13	DNAJC13			ENSG00000138246	rs78946096-A	intron_variant		0.9501	2e-10	9.69897	0.0413	[0.029-0.054] mg dl-1 increase	Genome-wide genotyping array	(A/G)	A	0.025	-16647	1	0.072	132469319	297626					TRUE	LD filter (R2 < 0.6)
rs4376843	rs7895133	platelet count	2020-09-18	32888494	408112 British		10q22.2	10	74247697	ADK	ADK			ENSG00000156110	rs7895133-T	intron_variant		0.580792	2e-10	9.69897	0.014569	[0.01-0.019] unit decrease	Genome-wide genotyping array	(A/T)	T	0.355	-22633	0.973	0.3135	74247697	408112					TRUE	LD filter (R2 < 0.6)
rs4418728	rs7895716	high density lipoprotein cholesterol measurement	2021-03-22	33339817	76081 European 127395 Japanese		10q23.33	10	93024020	EXOC6	EXOC6			ENSG00000138190	rs7895716-?	intron_variant			2e-10	9.69897	0.0289	[0.02-0.038] unit increase	Genome-wide genotyping array	(C/G)	?	0.4607	-55947	0.5803	0.2602	93024020	203476					TRUE	LD filter (R2 < 0.6)
rs4418728	rs7895716	high density lipoprotein cholesterol measurement	2018-07-28	29403010	70657 Japanese		10q23.33	10	93024020	EXOC6	EXOC6			ENSG00000138190	rs7895716-?	intron_variant		NR	1e-10	10	0.0353	[0.025-0.046] unit increase novel	Genome-wide genotyping array	(C/G)	?	0.4607	-55947	0.5803	0.2602	93024020	70657					TRUE	LD filter (R2 < 0.6)
rs2460449	rs78961851	serum albumin measurement	2021-12-14	34594039	315268 European 120539 East Asian		16q24.3	16	89632578		DPEP1			ENSG00000015413	rs78961851-C	intron_variant		NR	1e-09	9	0.0248	[0.017-0.033] unit decrease	Genome-wide genotyping array	(T/C)	C	0.0475	-1761	1	0.0141	89632578	435807					TRUE	LD filter (R2 < 0.6)
rs154656	rs78961851	serum albumin measurement	2021-12-14	34594039	315268 European 120539 East Asian		16q24.3	16	89632578		DPEP1			ENSG00000015413	rs78961851-C	intron_variant		NR	1e-09	9	0.0248	[0.017-0.033] unit decrease	Genome-wide genotyping array	(T/C)	C	0.0475	-9017	0.9186	0.011	89632578	435807					TRUE	LD filter (R2 < 0.6)
rs2460449	rs78961851	white matter microstructure measurement	2020-02-05	31666681	17706 European		16q24.3	16	89632578	NR	DPEP1			ENSG00000015413	rs78961851-?	intron_variant			1e-09	9			Genome-wide genotyping array	(T/C)	?	0.0475	-1761	1	0.0141	89632578	17706					TRUE	LD filter (R2 < 0.6)
rs154656	rs78961851	white matter microstructure measurement	2020-02-05	31666681	17706 European		16q24.3	16	89632578	NR	DPEP1			ENSG00000015413	rs78961851-?	intron_variant			1e-09	9			Genome-wide genotyping array	(T/C)	?	0.0475	-9017	0.9186	0.011	89632578	17706					TRUE	LD filter (R2 < 0.6)
rs2460449	rs78961851	white matter microstructure measurement	2020-02-05	31666681	17706 European		16q24.3	16	89632578	NR	DPEP1			ENSG00000015413	rs78961851-?	intron_variant			4e-10	9.39794			Genome-wide genotyping array	(T/C)	?	0.0475	-1761	1	0.0141	89632578	17706					TRUE	LD filter (R2 < 0.6)
rs154656	rs78961851	white matter microstructure measurement	2020-02-05	31666681	17706 European		16q24.3	16	89632578	NR	DPEP1			ENSG00000015413	rs78961851-?	intron_variant			4e-10	9.39794			Genome-wide genotyping array	(T/C)	?	0.0475	-9017	0.9186	0.011	89632578	17706					TRUE	LD filter (R2 < 0.6)
rs6892	rs7896519	self reported educational attainment	2021-01-13	33414549	510795 European		10q24.33	10	103107106	NR	NT5C2			ENSG00000076685	rs7896519-C	intron_variant		0.362823	5e-11	10.301	0.0482189	[0.034-0.063] unit increase	Genome-wide genotyping array	(C/T)	C	0.4269	290993	0.8134	0.0805	103107106	510795					TRUE	LD filter (R2 < 0.6)
rs6892	rs7896547	reticulocyte count	2017-08-30	27863252	170690 European		10q24.33	10	103107201	NT5C2	NT5C2			ENSG00000076685	rs7896547-G	intron_variant		0.3906	3e-55	54.5229	0.0574699	[0.05-0.065] unit decrease	Genome-wide genotyping array	(A/G)	G	0.4439	291088	0.8366	0.0912	103107201	170690					TRUE	LD filter (R2 < 0.6)
rs6892	rs7896547	reticulocyte count	2017-08-30	27863252	170761 European		10q24.33	10	103107201	NT5C2	NT5C2			ENSG00000076685	rs7896547-G	intron_variant		0.3905	1e-40	40	0.0489411	[0.042-0.056] unit decrease	Genome-wide genotyping array	(A/G)	G	0.4439	291088	0.8366	0.0912	103107201	170761					TRUE	LD filter (R2 < 0.6)
rs6892	rs7896547	reticulocyte count	2017-08-30	27863252	170763 European		10q24.33	10	103107201	NT5C2	NT5C2			ENSG00000076685	rs7896547-G	intron_variant		0.3905	4e-42	41.3979	0.0498518	[0.043-0.057] unit decrease	Genome-wide genotyping array	(A/G)	G	0.4439	291088	0.8366	0.0912	103107201	170763					TRUE	LD filter (R2 < 0.6)
rs4971092	rs78973538	ankylosing spondylitis, psoriasis, ulcerative colitis, Crohn's disease, sclerosing cholangitis	2018-04-26	26974007	8726 European 19085 European ‚Äôs 6530 European 3408 European 14513 European 34213 European		1q22	1	155224224	GBAP1	GBAP1			ENSG00000160766	rs78973538-?	intron_variant		NR	3e-08	7.52288			Targeted genotyping array [ImmunoChip]	(C/T)	?	0.0014	50069	1	0.0198	155224224	86475					TRUE	LD filter (R2 < 0.6)
rs6481598	rs7897478	unipolar depression	2018-10-17	30219690	1622 European 391 African American 4954 European 2749 African American		10p11.23	10	29945955	KIAA1462	NA - JCAD		ENSG00000165757		rs7897478-A	intergenic_variant		0.9418	1e-07	7			Genome-wide genotyping array	(A/G)	A	0.0232	453086	0.3891	0.0115	29945955	9716					TRUE	LD filter (R2 < 0.6)
rs6892	rs7897654	schizophrenia	2013-05-08	23894747	11185 European 10768 European	1,262 African American ancestry individuals, 2,740 European ancestry individuals, 2,296 Asian ancestry individuals	10q24.32	10	102902701	NT5C2, AS3MT, CNNM2	BORCS7-ASMT - CNNM2	ENSG00000270316	ENSG00000148842		rs7897654-T	intron_variant		0.3	3e-07	6.52288	1.2	[NR]	Genome-wide genotyping array	(T/C)	T	0.3462	86588	0.8603	0.064	102902701	21953					TRUE	LD filter (R2 < 0.6)
rs2381199	rs78976775	eosinophil percentage of leukocytes	2020-09-18	32888494	408112 British		4p14	4	38662207	AC021860.1, RP11-617D20.1	KLF3-AS1			ENSG00000231160	rs78976775-C	intron_variant		0.068214	1e-23	23	0.0444695	[0.036-0.053] unit decrease	Genome-wide genotyping array	(T/C)	C	0.0515	27291	0.9634	0.0135	38662207	408112					TRUE	LD filter (R2 < 0.6)
rs2381199	rs78976775	eosinophil count	2020-09-18	32888494	408112 British		4p14	4	38662207	AC021860.1, RP11-617D20.1	KLF3-AS1			ENSG00000231160	rs78976775-C	intron_variant		0.068201	1e-22	22	0.043404	[0.035-0.052] unit decrease	Genome-wide genotyping array	(T/C)	C	0.0515	27291	0.9634	0.0135	38662207	408112					TRUE	LD filter (R2 < 0.6)
rs75174967	rs7899004	Eczema	2019-02-08	30595370	459000 European		10q24.32	10	102581678		SUFU			ENSG00000107882	rs7899004-?	intron_variant		NR	8e-17	16.0969			Genome-wide genotyping array	(T/C)	?	0.4722	64342	0.9903	0.0401	102581678	459000					TRUE	LD filter (R2 < 0.6)
rs6892	rs7899004	Eczema	2019-02-08	30595370	459000 European		10q24.32	10	102581678		SUFU			ENSG00000107882	rs7899004-?	intron_variant		NR	8e-17	16.0969			Genome-wide genotyping array	(T/C)	?	0.4722	-234435	0.5714	0.0596	102581678	459000					TRUE	LD filter (R2 < 0.6)
rs6481598	rs789923	eye colour measurement	2019-05-08	30895295	329 South Asian		10p11.23	10	29342623	intergenic	LYZL1 - SVIL-AS1	ENSG00000120563	ENSG00000224597		rs789923-A	intergenic_variant		0.365	7e-06	5.1549	0.395	[0.22-0.57] unit decrease	Genome-wide genotyping array	(G/A)	A	0.4287	-150246	0.501	0.0588	29342623	329					TRUE	LD filter (R2 < 0.6)
rs2469953	rs78999781	urinary albumin to creatinine ratio	2019-10-01	31511532	547361 European 6795 African American 6324 East Asian 2335 South Asian 1442 Hispanic		2q33.2	2	203425314	ABI2	RAPH1, ABI2			ENSG00000173166, ENSG00000138443	rs78999781-T	intron_variant		NR	1e-09	9	0.0198	[0.013-0.026] unit increase	Genome-wide genotyping array	(T/C)	T	0.0477	-32261	0.993	0.0732	203425314	564257					TRUE	LD filter (R2 < 0.6)
rs11202328	rs7900751	BMI-adjusted waist circumference	2020-04-17	31669095	457690 European		10q23.2	10	86787149	NR	BMPR1A			ENSG00000107779	rs7900751-?	intron_variant		NR	4e-12	11.3979			Genome-wide genotyping array	(C/G)	?	0.4549	-298284	0.2795	0.0165	86787149	457690					TRUE	LD filter (R2 < 0.6)
rs7475348	rs7900806	alkaline phosphatase measurement	2021-06-09	33972514	437438 European	315,572 European ancestry individuals	10q21.3	10	67834837	DNAJC12	DNAJC12			ENSG00000108176	rs7900806-A	intron_variant		0.349594	8e-11	10.0969	0.0014593	[0.00098-0.00194] unit increase	Genome-wide genotyping array	(A/T)	A	0.3203	-370582	0.1386	0.0171	67834837	437438					TRUE	LD filter (R2 < 0.6)
rs1214761	rs79009481	intelligence	2018-09-17	29844566	300486 European		6p21.1	6	43375501	NR	ZNF318 - ABCC10	ENSG00000171467	ENSG00000124574		rs79009481-?	intron_variant		NR	5e-07	6.30103	5.033	z-score decrease	Genome-wide genotyping array	(T/C)	?	0.0385	-11192	1	0.0358	43375501	300486					TRUE	LD filter (R2 < 0.6)
rs7087356	rs7902071	creatinine measurement	2021-12-14	34594039	344104 European 150266 East Asian		10q23.1	10	80394060		DYDC2 - PRXL2A	ENSG00000133665	ENSG00000122378		rs7902071-T	intergenic_variant		NR	3e-09	8.52288	0.0115	[0.0078-0.0152] unit decrease	Genome-wide genotyping array	(C/T)	T	0.3592	-47487	0.4777	0.226	80394060	494370					TRUE	LD filter (R2 < 0.6)
rs11202328	rs7903456	gout	2017-04-21	27899376	945 Japanese 1213 Japanese	1,396 Japanese ancestry cases, 1,268 Japanese ancestry controls, 1,319 European ancestry cases, 514 European ancestry controls, 971 Polynesian ancestry cases, 565 Polynesian ancestry controls	10q23.2	10	87159562	FAM35A	SHLD2			ENSG00000122376	rs7903456-?	intron_variant		NR	4e-08	7.39794	1.23	NR	Genome-wide genotyping array	(C/T)	?	0.4018	74129	0.9917	0.37	87159562	2158					TRUE	LD filter (R2 < 0.6)
rs11202328	rs7903456	gout	2017-04-21	27899376	945 Japanese 1213 Japanese	1,396 Japanese ancestry cases, 1,268 Japanese ancestry controls, 1,319 European ancestry cases, 514 European ancestry controls, 971 Polynesian ancestry cases, 565 Polynesian ancestry controls	10q23.2	10	87159562	FAM35A	SHLD2			ENSG00000122376	rs7903456-A	intron_variant		0.248	6e-07	6.22185	1.26	[1.15-1.38]	Genome-wide genotyping array	(C/T)	A	0.4018	74129	0.9917	0.37	87159562	2158					TRUE	LD filter (R2 < 0.6)
rs11202328	rs7903456	gout	2017-04-21	27899376	619 Japanese 1213 Japanese	696 Japanese ancestry cases, 1,268 Japanese ancestry controls	10q23.2	10	87159562	FAM35A	SHLD2			ENSG00000122376	rs7903456-A	intron_variant		0.248	4e-08	7.39794	1.34	[1.21-1.49]	Genome-wide genotyping array	(C/T)	A	0.4018	74129	0.9917	0.37	87159562	1832					TRUE	LD filter (R2 < 0.6)
rs12439429	rs79040073	lung carcinoma	2017-09-18	28604730	23223 European 16964 European		15q21.1	15	49038657	SECISBP2L	SECISBP2L			ENSG00000138593	rs79040073-C	intron_variant		0.753179	2e-07	6.69897	1.09513	[1.06-1.13]	Genome-wide genotyping array	(C/T)	C	0.1817	-403780	0.3032	0.0178	49038657	40187					TRUE	LD filter (R2 < 0.6)
rs7088058	rs79043147	white matter hyperintensity measurement	2021-06-22	33293549	2516 African American 48454 European		10q26.13	10	122473665	HTRA1	HTRA1			ENSG00000166033	rs79043147-T	intron_variant		0.0686	1e-06	6	0.0583	[0.035-0.082] unit increase	Genome-wide genotyping array	(C/T)	T	0.0192	83829	0.9861	0.0563	122473665	50970					TRUE	LD filter (R2 < 0.6)
rs7088058	rs79043147	white matter hyperintensity measurement	2021-06-22	33293549	46055 European		10q26.13	10	122473665	HTRA1	HTRA1			ENSG00000166033	rs79043147-T	intron_variant		0.0686	8e-07	6.09691	0.0576	[0.035-0.081] unit increase	Genome-wide genotyping array	(C/T)	T	0.0192	83829	0.9861	0.0563	122473665	46055					TRUE	LD filter (R2 < 0.6)
rs7088058	rs79043147	white matter hyperintensity measurement	2021-06-22	33293549	46055 European 2469 African American		10q26.13	10	122473665	HTRA1	HTRA1			ENSG00000166033	rs79043147-T	intron_variant		0.0686	2e-06	5.69897	0.0576	[0.034-0.081] unit increase	Genome-wide genotyping array	(C/T)	T	0.0192	83829	0.9861	0.0563	122473665	48524					TRUE	LD filter (R2 < 0.6)
rs7088058	rs79043147	white matter hyperintensity measurement	2021-06-22	33293549	48454 European		10q26.13	10	122473665	HTRA1	HTRA1			ENSG00000166033	rs79043147-T	intron_variant		0.0686	4e-07	6.39794	0.0583	[0.036-0.081] unit increase	Genome-wide genotyping array	(C/T)	T	0.0192	83829	0.9861	0.0563	122473665	48454					TRUE	LD filter (R2 < 0.6)
rs12448902	rs79046494	intelligence	2018-09-17	29844566	300486 European		16p11.2	16	28516005	IL27	IL27 - NUPR1	ENSG00000197272	ENSG00000176046		rs79046494-A	intron_variant		NR	3e-09	8.52288	5.946	z-score decrease	Genome-wide genotyping array	(G/A)	A	0.2258	-343865	0.6612	0.3435	28516005	300486					TRUE	LD filter (R2 < 0.6)
rs2634675	rs79054759	HbA1c measurement	2021-06-29	33462484	327177 European 4847 African 6895 South Asian		12q13.11	12	48201099	NR	CCDC184 - OR10AD1	ENSG00000177875	ENSG00000172640		rs79054759-G	non_coding_transcript_exon_variant		NR	2e-41	40.699	0.0568	[0.049-0.065] unit decrease	Genome-wide genotyping array	(T/G)	G	0.0349	-145973	0.9749	0.074	48201099	338919					TRUE	LD filter (R2 < 0.6)
rs4418728	rs7905939	bilirubin measurement	2021-06-29	33462484	341077 European 5978 African 7313 South Asian		10q23.33	10	93081350	NR	CYP26A1 - NIP7P1	ENSG00000095596	ENSG00000232805		rs7905939-G	intergenic_variant		NR	2e-09	8.69897	0.0184	[0.013-0.024] unit increase	Genome-wide genotyping array	(A/G)	G	0.1983	1383	0.9904	0.2681	93081350	354368					TRUE	LD filter (R2 < 0.6)
rs10934753	rs79064296	glycine measurement	2019-04-25	30837465	80003 European		3q21.3	3	126266226	NR	ALDH1L1-AS2 - KLF15	ENSG00000246022	ENSG00000163884		rs79064296-T	intergenic_variant		0.0446	2e-10	9.69897			Genome-wide genotyping array	(G/T)	T	0.0385	78890	0.8887	0.0733	126266226	80003					TRUE	LD filter (R2 < 0.6)
rs12907511	rs79067624	angina pectoris	2021-12-14	34594039	5891 East Asian 146214 East Asian		15q25.1	15	78733742		CHRNB4 - ADAMTS7	ENSG00000117971	ENSG00000136378		rs79067624-T	non_coding_transcript_exon_variant		0.457233	1e-08	8	0.113542	[0.074-0.153] unit decrease	Genome-wide genotyping array	(C/T)	T	0.2971	28023	0.9336	0.362	78733742	152105					TRUE	LD filter (R2 < 0.6)
rs12544197	rs79076257	PR interval	2014-07-23	24324551	580 Brazilian		8q23.1	8	109232394	NR	NA - NUDCD1		ENSG00000120526		rs79076257-?	intergenic_variant		NR	2e-07	6.69897			Genome-wide genotyping array	(T/C)	?	0.0194	136798	0.9409	0.0192	109232394	580					TRUE	LD filter (R2 < 0.6)
rs7087356	rs7907770	blood protein measurement	2020-06-25	27532455	1340 European		10q23.1	10	80434574	NR	PRXL2A			ENSG00000122378	rs7907770-?	3_prime_UTR_variant			3e-09	8.52288	0.2517	[NR] unit decrease	Genome-wide genotyping array	(A/G)	?	0.3145	-6973	0.5536	0.2484	80434574	1340					TRUE	LD filter (R2 < 0.6)
rs72830437	rs7908043	neutrophil count	2021-12-14	34594039	349856 European 82810 East Asian		10q25.2	10	110178909		SNRPGP12 - MXI1	ENSG00000226734	ENSG00000119950		rs7908043-A	intergenic_variant		NR	6e-15	14.2218	0.0179	[0.013-0.022] unit decrease	Genome-wide genotyping array	(G/A)	A	0.3964	-21523	0.8444	0.0846	110178909	432666					TRUE	LD filter (R2 < 0.6)
rs80282103	rs7908590	erythrocyte count	2021-12-14	34594039	350475 European 153512 East Asian		10p15.3	10	906583		LARP4B			ENSG00000107929	rs7908590-G	intron_variant		NR	1e-08	8	0.0219	[0.014-0.029] unit decrease	Genome-wide genotyping array	(C/G)	G	0.0202	53452	0.9097	0.1217	906583	503987					TRUE	LD filter (R2 < 0.6)
rs80282103	rs7908590	erythrocyte count	2019-02-08	30595370	445000 European		10p15.3	10	906583		LARP4B			ENSG00000107929	rs7908590-?	intron_variant		NR	1e-10	10			Genome-wide genotyping array	(C/G)	?	0.0202	53452	0.9097	0.1217	906583	445000					TRUE	LD filter (R2 < 0.6)
rs7088058	rs7908662	Alzheimer disease	2022-04-06	35379992	39106 European 46828 European 401577 European	25,392 cases, 276,086 controls	10q26.13	10	122413396		PLEKHA1			ENSG00000107679	rs7908662-G	intron_variant		0.4674	3e-09	8.52288	0.96	[0.95-0.97]	Genome-wide genotyping array	(A/G)	G	0.5	23560	0.9905	0.3312	122413396	487511					TRUE	LD filter (R2 < 0.6)
rs4376843	rs7908825	C-reactive protein measurement	2022-05-06	35459240	575531 European		10q22.2	10	73794783		ZSWIM8			ENSG00000214655	rs7908825-C	non_coding_transcript_exon_variant		NR	7e-11	10.1549	0.0133	[0.0094-0.0172] unit decrease	Genome-wide genotyping array	(C/G)	C	0.3327	-475547	0.364	0.0397	73794783	575531					TRUE	LD filter (R2 < 0.6)
rs78444298	rs79091515	cystatin C measurement	2021-06-29	33462484	342399 European 6015 African 7338 South Asian		1q25.3	1	185057776	NR	RNF2			ENSG00000121481	rs79091515-A	intron_variant		NR	1e-10	10	0.0487	[0.034-0.063] unit increase	Genome-wide genotyping array	(G/A)	A	0.0062	354810	0.7988	0.4107	185057776	355752					TRUE	LD filter (R2 < 0.6)
rs78444298	rs79091515	alkaline phosphatase measurement	2021-06-29	33462484	342535 European 6019 African 7337 South Asian		1q25.3	1	185057776	NR	RNF2			ENSG00000121481	rs79091515-A	intron_variant		NR	3e-10	9.52288	0.0474	[0.033-0.062] unit decrease	Genome-wide genotyping array	(G/A)	A	0.0062	354810	0.7988	0.4107	185057776	355891					TRUE	LD filter (R2 < 0.6)
rs78444298	rs79091515	creatinine measurement	2021-06-29	33462484	342376 European 6016 African 7339 South Asian		1q25.3	1	185057776	NR	RNF2			ENSG00000121481	rs79091515-A	intron_variant		NR	4e-24	23.3979	0.0763	[0.062-0.091] unit increase	Genome-wide genotyping array	(G/A)	A	0.0062	354810	0.7988	0.4107	185057776	355731					TRUE	LD filter (R2 < 0.6)
rs78444298	rs79091515	glomerular filtration rate	2021-06-29	33462484	342376 European 6016 African 7339 South Asian		1q25.3	1	185057776	NR	RNF2			ENSG00000121481	rs79091515-A	intron_variant		NR	9e-24	23.0458	0.0755	[0.061-0.09] unit decrease	Genome-wide genotyping array	(G/A)	A	0.0062	354810	0.7988	0.4107	185057776	355731					TRUE	LD filter (R2 < 0.6)
rs6892	rs7909591	pulse pressure measurement, alcohol consumption measurement	2018-08-29	29912962	56705 European 9725 African American AfroCaribbean 1789 Asian 4812 Hispanic Latin American	42,079 European ancestry heavy drinkers, 217 African American heavy drinkers, 282,294 Asian ancestry heavy drinkers, 124 Hispanic heavy drinkers, 74,756 European ancestry light drinkers, 845 African American light drinkers, 24,129 Asian ancestry light drinkers, 411 Hispanic light drinkers	10q24.32	10	102899261	AS3MT	BORCS7-ASMT, AS3MT			ENSG00000270316, ENSG00000214435	rs7909591-T	non_coding_transcript_exon_variant		0.28	7e-10	9.1549			Genome-wide genotyping array	(G/T)	T	0.3462	83148	0.8603	0.064	102899261	73031					TRUE	LD filter (R2 < 0.6)
rs6892	rs7909591	pulse pressure measurement, alcohol drinking	2018-08-29	29912962	91099 European 21416 African American AfroCaribbean 12365 Asian 8470 Hispanic Latin American	238,053 European ancestry drinkers, 2,280 African American drinkers, 54,080 Asian ancestry drinkers, 6,447 Hispanic ancestry drinkers, 43,318 European ancestry non-drinkers, 2,761 African American non-drinkers, 86,943 Asian ancestry non-drinkers, 6,923 Hispanic ancestry non-drinkers	10q24.32	10	102899261	AS3MT	BORCS7-ASMT, AS3MT			ENSG00000270316, ENSG00000214435	rs7909591-T	non_coding_transcript_exon_variant		0.31	1e-29	29			Genome-wide genotyping array	(G/T)	T	0.3462	83148	0.8603	0.064	102899261	133350					TRUE	LD filter (R2 < 0.6)
rs6892	rs7909591	systolic blood pressure, alcohol drinking	2018-10-18	29912962	63608 European 10193 African American AfroCaribbean 2441 Asian 5084 Hispanic Latin American 27494 European 11224 African American AfroCaribbean 9924 Asian 3387 Hispanic Latin American	238,002 European ancestry drinkers, 2,280 African American drinkers, 54,081 Asian ancestry drinkers, 6,452 Hispanic drinkers, 43,316 European ancestry non-drinkers, 2,761 African American non-drinkers, 86,945 Asian ancestry non-drinkers, 6,925 Hispanic non-drinkers	10q24.32	10	102899261	AS3MT	BORCS7-ASMT, AS3MT			ENSG00000270316, ENSG00000214435	rs7909591-T	non_coding_transcript_exon_variant		0.31	6e-13	12.2218			Genome-wide genotyping array	(G/T)	T	0.3462	83148	0.8603	0.064	102899261	133355					TRUE	LD filter (R2 < 0.6)
rs6892	rs7909591	pulse pressure measurement, alcohol consumption measurement	2018-08-29	29912962	56705 European 9725 African American AfroCaribbean 1789 Asian 4812 Hispanic Latin American	42,079 European ancestry heavy drinkers, 217 African American heavy drinkers, 282,294 Asian ancestry heavy drinkers, 124 Hispanic heavy drinkers, 74,756 European ancestry light drinkers, 845 African American light drinkers, 24,129 Asian ancestry light drinkers, 411 Hispanic light drinkers	10q24.32	10	102899261	AS3MT	BORCS7-ASMT, AS3MT			ENSG00000270316, ENSG00000214435	rs7909591-T	non_coding_transcript_exon_variant		0.31	8e-11	10.0969			Genome-wide genotyping array	(G/T)	T	0.3462	83148	0.8603	0.064	102899261	73031					TRUE	LD filter (R2 < 0.6)
rs6892	rs7909591	pulse pressure measurement, alcohol drinking	2018-08-29	29912962	91099 European 21416 African American AfroCaribbean 12365 Asian 8470 Hispanic Latin American	238,053 European ancestry drinkers, 2,280 African American drinkers, 54,080 Asian ancestry drinkers, 6,447 Hispanic ancestry drinkers, 43,318 European ancestry non-drinkers, 2,761 African American non-drinkers, 86,943 Asian ancestry non-drinkers, 6,923 Hispanic ancestry non-drinkers	10q24.32	10	102899261	AS3MT	BORCS7-ASMT, AS3MT			ENSG00000270316, ENSG00000214435	rs7909591-T	non_coding_transcript_exon_variant		0.29	4e-23	22.3979			Genome-wide genotyping array	(G/T)	T	0.3462	83148	0.8603	0.064	102899261	133350					TRUE	LD filter (R2 < 0.6)
rs7475348	rs7910016	body height	2021-12-14	34594039	360388 European 165056 East Asian		10q21.3	10	68343515		RUFY2			ENSG00000204130	rs7910016-C	3_prime_UTR_variant		NR	1e-35	35	0.0217	[0.018-0.025] unit increase	Genome-wide genotyping array	(G/C)	C	0.3339	138095	0.4079	0.0442	68343515	525444					TRUE	LD filter (R2 < 0.6)
rs6892	rs7910601	coronary artery disease	2020-09-03	32469254	15302 Japanese 76014 European East Asian 36140 Japanese 264785 European East Asian		10q24.32	10	102823638	WBP1L, CYP17A1	WBP1L			ENSG00000166272	rs7910601-G	intron_variant		0.8	9e-10	9.04576	1.06	[1.03-1.09]	Genome-wide genotyping array	(T/G)	G	0.2788	7525	0.9949	0.0625	102823638	392241					TRUE	LD filter (R2 < 0.6)
rs7087356	rs7910643	forced expiratory volume, response to bronchodilator	2016-10-14	26634245	10094 European 3260 African American 178		10q23.1	10	80492013	TSPAN14	TSPAN14			ENSG00000108219	rs7910643-A	intron_variant		0.812	5e-06	5.30103	0.054	NR unit increase	Genome-wide genotyping array	(G/A)	A	0.0763	50466	0.8811	0.1133	80492013	13532					TRUE	LD filter (R2 < 0.6)
rs4418728	rs7911264	inflammatory bowel disease	2013-02-12	23128233	12924 European 21442 European	25,683 European ancestry cases, 17,015 European ancestry controls	10q23.33	10	92677094	intergenic	EIF2S2P3 - HHEX	ENSG00000236493	ENSG00000152804		rs7911264-C	intergenic_variant		0.519	3e-08	7.52288	1.066	[1.035-1.097]	Genome-wide genotyping array	(T/C)	C	0.4215	-402873	0.1328	0.0142	92677094	34366					TRUE	LD filter (R2 < 0.6)
rs4418728	rs7911264	inflammatory bowel disease	2017-06-02	28067908	25042 European 34915 European		10q23.33	10	92677094	HHEX, IDE, KIF11	EIF2S2P3 - HHEX	ENSG00000236493	ENSG00000152804		rs7911264-?	intergenic_variant			5e-07	6.30103			Genome-wide genotyping array	(T/C)	?	0.4215	-402873	0.1328	0.0142	92677094	59957					TRUE	LD filter (R2 < 0.6)
rs4418728	rs79117755	triglyceride measurement	2021-12-14	34594039	111667 East Asian		10q23.33	10	93023918		EXOC6			ENSG00000138190	rs79117755-A	intron_variant		0.652884	1e-16	16	0.0350189	[0.027-0.043] unit decrease	Genome-wide genotyping array	(C/-)	A	0.4251	-56050	0.644	0.2776	93023917	111667					TRUE	LD filter (R2 < 0.6)
rs920811	rs791185	lipoprotein A measurement	2021-06-29	33462484	272573 European 5018 African 6453 South Asian		6q25.3	6	160190224	NR	SLC22A2			ENSG00000112499	rs791185-C	intron_variant		NR	8e-63	62.0969	0.0788	[0.07-0.088] unit increase	Genome-wide genotyping array	(G/C)	C	0.0401	115013	0.5865	0.0162	160190224	284044					TRUE	LD filter (R2 < 0.6)
rs6029640	rs79122751	reaction time measurement	2018-09-17	29844566	330069 European		20q12	20	41569174	NR	CHD6			ENSG00000124177	rs79122751-?	intron_variant		NR	7e-06	5.1549	0.0078518	[0.0044-0.0113] unit decrease	Genome-wide genotyping array	(T/C)	?	0.149	227428	0.6414	0.0451	41569174	330069					TRUE	LD filter (R2 < 0.6)
rs4962691	rs7914110	body height	2021-12-14	34594039	165056 East Asian		10q26.13	10	124911317		NPM1P31 - ZRANB1	ENSG00000214807	ENSG00000019995		rs7914110-G	regulatory_region_variant		0.246946	3e-18	17.5229	0.0203889	[0.016-0.025] unit increase	Genome-wide genotyping array	(C/G)	G	0.1699	175749	0.2588	0.0111	124911317	165056					TRUE	LD filter (R2 < 0.6)
rs75174967	rs7914158	cortical surface area measurement	2020-07-21	32193296	33992 European	14,727 European ancestry individuals, 2,943 individuals	10q24.32	10	102662564	NR	TRIM8 - ARL3	ENSG00000171206	ENSG00000138175		rs7914158-T	intergenic_variant		0.3761	8e-10	9.09691	11.0463	[7.52-14.57] unit increase	Genome-wide genotyping array	(C/T)	T	0.4517	145228	0.9596	0.0347	102662564	33992					TRUE	LD filter (R2 < 0.6)
rs6892	rs7914158	cortical surface area measurement	2020-07-21	32193296	33992 European	14,727 European ancestry individuals, 2,943 individuals	10q24.32	10	102662564	NR	TRIM8 - ARL3	ENSG00000171206	ENSG00000138175		rs7914158-T	intergenic_variant		0.3761	8e-10	9.09691	11.0463	[7.52-14.57] unit increase	Genome-wide genotyping array	(C/T)	T	0.4517	-153549	0.5279	0.0552	102662564	33992					TRUE	LD filter (R2 < 0.6)
rs28910285	rs79142397	ceramide measurement	2022-07-05	35668104	4492 European		22q13.2	22	42704780		A4GALT, CYB5R3			ENSG00000128274, ENSG00000100243	rs79142397-C	intron_variant		NR	2e-19	18.699	0.361	[0.28-0.44] unit increase	Genome-wide genotyping array	(T/C)	C	0.0885	-16199	0.8971	0.0312	42704780	4492					TRUE	LD filter (R2 < 0.6)
rs28910285	rs79142397	ceramide measurement	2022-07-05	35668104	4492 European	1,565 European ancestry individuals	22q13.2	22	42704780		A4GALT, CYB5R3			ENSG00000128274, ENSG00000100243	rs79142397-C	intron_variant		NR	7e-18	17.1549	0.345	[0.27-0.42] unit increase	Genome-wide genotyping array	(T/C)	C	0.0885	-16199	0.8971	0.0312	42704780	4492					TRUE	LD filter (R2 < 0.6)
rs6892	rs7914558	schizophrenia	2011-10-17	21926974	9394 European 12462 European	8,442 European ancestry cases, 21,397 European ancestry controls	10q24.32	10	103016151	CNNM2	CNNM2			ENSG00000148842	rs7914558-G	intron_variant		0.59	2e-08	7.69897	1.22	[1.15-1.29]	Genome-wide genotyping array	(G/A)	G	0.4415	200038	0.8325	0.0895	103016151	21856					TRUE	LD filter (R2 < 0.6)
rs6892	rs7914558	attention deficit hyperactivity disorder, unipolar depression, autism spectrum disorder, schizophrenia, bipolar disorder	2013-06-06	23453885	6990 European 9227 European Maj 9379 European 161 European 4788 European 840 European 1947 European 27888 European		10q24.32	10	103016151	CNNM2	CNNM2			ENSG00000148842	rs7914558-?	intron_variant		0.587	2e-09	8.69897			Genome-wide genotyping array	(G/A)	?	0.4415	200038	0.8325	0.0895	103016151	61220					TRUE	LD filter (R2 < 0.6)
rs11039221	rs79145982	pulse pressure measurement	2019-03-07	30578418	365998 European 63490 African 22802 Hispanic 4792 Asian 2695 Native American	299,024 European ancestry individuals, 17,277 individuals	11p11.2	11	47839194	NUP160	NUP160			ENSG00000030066	rs79145982-T	intron_variant		0.1769	3e-11	10.5229	0.2319	[0.16-0.3] mmHg decrease	Genome-wide genotyping array	(C/T)	T	0.2103	433007	0.971	0.1222	47839194	459777					TRUE	LD filter (R2 < 0.6)
rs6440003	rs79147413	body height	2022-03-25	34270706	14571 Taiwanese Han Chinese	20,506 Taiwanese Han Chinese ancestry individuals	3q23	3	141490752		RASA2			ENSG00000155903	rs79147413-?	intron_variant		NR	2e-09	8.69897	0.36	[0.24-0.48] unit increase	Genome-wide genotyping array	(A/G)	?	0.2135	115385	0.5406	0.0771	141490752	14571					TRUE	LD filter (R2 < 0.6)
rs4962691	rs7915429	hematocrit	2020-09-21	32888493	737823 African American AfroCaribbean African European East Asian Hispanic Latin American South Asian		10q26.13	10	124821520	NR	ABRAXAS2			ENSG00000165660	rs7915429-C	intron_variant		0.769405	4e-11	10.3979			Genome-wide genotyping array	(T/C)	C	0.2145	85952	0.9125	0.1838	124821520	737823					TRUE	LD filter (R2 < 0.6)
rs4962691	rs7915429	hematocrit	2020-09-21	32888493	562259 European		10q26.13	10	124821520	NR	ABRAXAS2			ENSG00000165660	rs7915429-C	intron_variant		0.76053	3e-12	11.5229	0.015116	[0.011-0.019] SD unit decrease	Genome-wide genotyping array	(T/C)	C	0.2145	85952	0.9125	0.1838	124821520	562259					TRUE	LD filter (R2 < 0.6)
rs4376843	rs7915720	cardiac troponin I measurement	2022-03-10	34732054	12730 European		10q22.2	10	74014381		VCL			ENSG00000035403	rs7915720-?	intron_variant		NR	1e-06	6	4.87	Z score increase	Genome-wide genotyping array	(A/G)	?	0.4856	-255949	0.6042	0.2326	74014381	12730					TRUE	LD filter (R2 < 0.6)
rs4376843	rs7915720	cardiac troponin I measurement	2022-03-10	34732054	12730 European 1606 African American		10q22.2	10	74014381		VCL			ENSG00000035403	rs7915720-?	intron_variant		NR	6e-08	7.22185	0.07	[0.046-0.094] unit increase	Genome-wide genotyping array	(A/G)	?	0.4856	-255949	0.6042	0.2326	74014381	14336					TRUE	LD filter (R2 < 0.6)
rs4376843	rs7915720	cardiac troponin T measurement	2022-03-10	34732054	18590 European		10q22.2	10	74014381		VCL			ENSG00000035403	rs7915720-?	intron_variant		NR	1e-06	6	4.83	Z score increase	Genome-wide genotyping array	(A/G)	?	0.4856	-255949	0.6042	0.2326	74014381	18590					TRUE	LD filter (R2 < 0.6)
rs6892	rs7916092	BMI-adjusted hip circumference	2021-08-24	34021172	186825 British		10q24.32	10	102665714	TRIM8	TRIM8 - ARL3	ENSG00000171206	ENSG00000138175		rs7916092-C	intergenic_variant		NR	1e-09	9	0.0201066	[0.014-0.027] unit increase	Genome-wide genotyping array	(T/C)	C	0.2594	-150399	0.6764	0.0262	102665714	186825					TRUE	LD filter (R2 < 0.6)
rs75174967	rs7916092	BMI-adjusted hip circumference	2021-08-24	34021172	186825 British		10q24.32	10	102665714	TRIM8	TRIM8 - ARL3	ENSG00000171206	ENSG00000138175		rs7916092-C	intergenic_variant		NR	1e-09	9	0.0201066	[0.014-0.027] unit increase	Genome-wide genotyping array	(T/C)	C	0.2594	148378	0.9648	0.0149	102665714	186825					TRUE	LD filter (R2 < 0.6)
rs7087356	rs7916349	urate measurement	2021-02-17	33356394	454183 European		10q23.1	10	80392882	NR	DYDC2 - PRXL2A	ENSG00000133665	ENSG00000122378		rs7916349-A	intergenic_variant		0.54	4e-08	7.39794	0.00999	[0.0063-0.0137] unit decrease	Genome-wide genotyping array	(G/A)	A	0.359	-48665	0.4774	0.2256	80392882	454183					TRUE	LD filter (R2 < 0.6)
rs7475348	rs7916410	optic disc area measurement	2017-05-24	28073927	20373 European 2131 Erasmus Rucphen (/ )	7,302 Asian ancestry individuals	10q21.3	10	68235910	ATOH7	LINC02640			ENSG00000233590	rs7916410-T	intron_variant			2e-112	111.699	0.097	[0.089-0.105] unit decrease	Genome-wide genotyping array	(T/C)	T	0.4171	30490	0.5703	0.1234	68235910	22504					TRUE	LD filter (R2 < 0.6)
rs7475348	rs7916410	optic disc size measurement	2020-01-21	31809533	67040 British	28,509 European ancestry individuals	10q21.3	10	68235910	ATOH7	LINC02640			ENSG00000233590	rs7916410-T	intron_variant		0.24	3e-246	245.523	0.07	unit decrease	Genome-wide genotyping array	(T/C)	T	0.4171	30490	0.5703	0.1234	68235910	67040					TRUE	LD filter (R2 < 0.6)
rs7475348	rs7916410	optic disc area measurement	2020-01-09	31798171	24509 European		10q21.3	10	68235910	ATOH7	LINC02640			ENSG00000233590	rs7916410-T	intron_variant		0.233	4e-89	88.3979	0.093	[0.083-0.103] mm2 decrease	Genome-wide genotyping array	(T/C)	T	0.4171	30490	0.5703	0.1234	68235910	24509					TRUE	LD filter (R2 < 0.6)
rs7475348	rs7916410	cup-to-disc ratio measurement	2020-01-09	31798171	25180 European		10q21.3	10	68235910	ATOH7	LINC02640			ENSG00000233590	rs7916410-T	intron_variant		0.234	3e-44	43.5229	0.022	[0.018-0.026] unit decrease	Genome-wide genotyping array	(T/C)	T	0.4171	30490	0.5703	0.1234	68235910	25180					TRUE	LD filter (R2 < 0.6)
rs7475348	rs7916410	optic disc area measurement	2017-05-24	28073927	20373 European 2131 Erasmus Rucphen (/ )	7,302 Asian ancestry individuals	10q21.3	10	68235910	ATOH7	LINC02640			ENSG00000233590	rs7916410-T	intron_variant			2e-90	89.699	0.101	[0.091-0.111] unit decrease	Genome-wide genotyping array	(T/C)	T	0.4171	30490	0.5703	0.1234	68235910	22504					TRUE	LD filter (R2 < 0.6)
rs12614953	rs79165612	glucose measurement	2022-04-27	35213538	114870 European		2p21	2	43397113		THADA			ENSG00000115970	rs79165612-A	intron_variant		0.899116	3e-08	7.52288	0.0377312	[0.024-0.051] unit increase	Genome-wide genotyping array	(A/C)	A	0.0351	202791	0.6029	0.0133	43397113	114870					TRUE	LD filter (R2 < 0.6)
rs7475348	rs7916697	optic disc size measurement	2015-05-23	21307088	2132 Indian 2313 Malay	9,326 European ancestry individuals	10q21.3	10	68232096	ATOH7	ATOH7			ENSG00000179774	rs7916697-A	5_prime_UTR_variant		NR	2e-15	14.699	0.0938	[NR] mm2 decrease	Genome-wide genotyping array	(A/G)	A	0.4401	26676	0.5678	0.1343	68232096	4445					TRUE	LD filter (R2 < 0.6)
rs7475348	rs7916697	optic cup area measurement	2020-01-09	31798171	24493 European		10q21.3	10	68232096	ATOH7	ATOH7			ENSG00000179774	rs7916697-A	5_prime_UTR_variant		0.24	9e-13	12.0458	0.019	[0.013-0.025] mm2 decrease	Genome-wide genotyping array	(A/G)	A	0.4401	26676	0.5678	0.1343	68232096	24493					TRUE	LD filter (R2 < 0.6)
rs7475348	rs7916697	cup-to-disc ratio measurement	2022-07-25	34077760	89579 European		10q21.3	10	68232096		ATOH7			ENSG00000179774	rs7916697-A	5_prime_UTR_variant		NR	2e-131	130.699	0.122	[0.11-0.13] unit decrease	Genome-wide genotyping array	(A/G)	A	0.4401	26676	0.5678	0.1343	68232096	89579					TRUE	LD filter (R2 < 0.6)
rs7475348	rs7916697	cup-to-disc ratio measurement	2020-03-03	31959993	67040 British		10q21.3	10	68232096	ATOH7	ATOH7			ENSG00000179774	rs7916697-A	5_prime_UTR_variant		0.24	7e-35	34.1549	0.01	[0.008-0.012] unit decrease	Genome-wide genotyping array	(A/G)	A	0.4401	26676	0.5678	0.1343	68232096	67040					TRUE	LD filter (R2 < 0.6)
rs7475348	rs7916697	BMI-adjusted hip circumference	2021-08-24	34021172	219872 British		10q21.3	10	68232096	ATOH7	ATOH7			ENSG00000179774	rs7916697-A	5_prime_UTR_variant		NR	5e-08	7.30103	0.0179536	[0.012-0.024] unit decrease	Genome-wide genotyping array	(A/G)	A	0.4401	26676	0.5678	0.1343	68232096	219872					TRUE	LD filter (R2 < 0.6)
rs7475348	rs7916697	cup-to-disc ratio measurement	2022-07-25	34077760	65680 European		10q21.3	10	68232096		ATOH7			ENSG00000179774	rs7916697-A	5_prime_UTR_variant		0.24	1e-98	98	0.0162	[0.015-0.018] unit decrease	Genome-wide genotyping array	(A/G)	A	0.4401	26676	0.5678	0.1343	68232096	65680					TRUE	LD filter (R2 < 0.6)
rs7475348	rs7916697	optic disc measurement	2020-01-13	31597446	3094 European		10q21.3	10	68232096	ATOH7	ATOH7			ENSG00000179774	rs7916697-G	5_prime_UTR_variant		NR	2e-10	9.69897	3.481	[2.42-4.54] unit increase	Genome-wide genotyping array	(A/G)	G	0.4401	26676	0.5678	0.1343	68232096	3094					TRUE	LD filter (R2 < 0.6)
rs7475348	rs7916697	cup-to-disc ratio measurement	2020-03-03	31959993	90939 European		10q21.3	10	68232096	ATOH7	ATOH7			ENSG00000179774	rs7916697-A	5_prime_UTR_variant		0.24	3e-67	66.5229	0.02	NR unit decrease	Genome-wide genotyping array	(A/G)	A	0.4401	26676	0.5678	0.1343	68232096	90939					TRUE	LD filter (R2 < 0.6)
rs62035088	rs79170539	glomerular filtration rate	2018-07-28	29403010	143658 Japanese		15q25.1	15	80844377	CEMIP	CEMIP			ENSG00000103888	rs79170539-?	intron_variant		NR	1e-08	8	0.02707	[0.018-0.036] unit increase novel	Genome-wide genotyping array	(A/T)	?	0.1817	-29124	0.7761	0.4518	80844377	143658					TRUE	LD filter (R2 < 0.6)
rs6892	rs7917772	neutrophil count	2020-09-21	32888493	627215 African American AfroCaribbean African European East Asian Hispanic Latin American South Asian		10q24.32	10	102727686	NR	SFXN2			ENSG00000156398	rs7917772-A	3_prime_UTR_variant		0.597136	4e-16	15.3979			Genome-wide genotyping array	(G/A)	A	0.4651	-88427	0.649	0.0791	102727686	627215					TRUE	LD filter (R2 < 0.6)
rs75174967	rs7917772	neutrophil count	2020-09-21	32888493	627215 African American AfroCaribbean African European East Asian Hispanic Latin American South Asian		10q24.32	10	102727686	NR	SFXN2			ENSG00000156398	rs7917772-A	3_prime_UTR_variant		0.597136	4e-16	15.3979			Genome-wide genotyping array	(G/A)	A	0.4651	210350	0.784	0.0244	102727686	627215					TRUE	LD filter (R2 < 0.6)
rs6892	rs7917772	BMI-adjusted waist-hip ratio	2018-07-24	26426971	113720 European 138655 European		10q24.32	10	102727686	ELOVL3, PITX3, GBF1, NFKB2, PSD, C10orf95, FBXL15, CUEDC2, MIR146B, LOC100505761, SFXN2, TMEM180, ACTR1A, SUFU, TRIM8, ARL3, WBP1L, CYP17A1, AS3MT, C10orf32, C10orf32-AS3Mt, CNNM2, NT5C2	SFXN2			ENSG00000156398	rs7917772-A	3_prime_UTR_variant		0.617	8e-06	5.09691	0.0269	unit increase	Genome-wide genotyping array, Targeted genotyping array [Metabochip, CardioMetabochip]	(G/A)	A	0.4651	-88427	0.649	0.0791	102727686	252375					TRUE	LD filter (R2 < 0.6)
rs75174967	rs7917772	BMI-adjusted waist-hip ratio	2018-07-24	26426971	113720 European 138655 European		10q24.32	10	102727686	ELOVL3, PITX3, GBF1, NFKB2, PSD, C10orf95, FBXL15, CUEDC2, MIR146B, LOC100505761, SFXN2, TMEM180, ACTR1A, SUFU, TRIM8, ARL3, WBP1L, CYP17A1, AS3MT, C10orf32, C10orf32-AS3Mt, CNNM2, NT5C2	SFXN2			ENSG00000156398	rs7917772-A	3_prime_UTR_variant		0.617	8e-06	5.09691	0.0269	unit increase	Genome-wide genotyping array, Targeted genotyping array [Metabochip, CardioMetabochip]	(G/A)	A	0.4651	210350	0.784	0.0244	102727686	252375					TRUE	LD filter (R2 < 0.6)
rs6892	rs7917772	BMI-adjusted waist-hip ratio	2016-02-04	25673412	56910 European 86570 European	up to 36,570 European ancestry men, 30,172 European ancestry women, 915 Filipino ancestry men, 735 Filipino ancestry women, 2,351 African American/Afro-Caribbean ancestry men, 6,258 African American/Afro-Caribbean ancestry women, 2,285 South Asian ancestry men, 506 South Asian ancestry women, 195 Seychellois ancestry men, 266 Seychellois ancestry women	10q24.32	10	102727686	SFXN2	SFXN2			ENSG00000156398	rs7917772-A	3_prime_UTR_variant		0.6186	2e-08	7.69897	0.0251	[0.016-0.034] unit increase	Genome-wide genotyping array	(G/A)	A	0.4651	-88427	0.649	0.0791	102727686	143480					TRUE	LD filter (R2 < 0.6)
rs75174967	rs7917772	BMI-adjusted waist-hip ratio	2016-02-04	25673412	56910 European 86570 European	up to 36,570 European ancestry men, 30,172 European ancestry women, 915 Filipino ancestry men, 735 Filipino ancestry women, 2,351 African American/Afro-Caribbean ancestry men, 6,258 African American/Afro-Caribbean ancestry women, 2,285 South Asian ancestry men, 506 South Asian ancestry women, 195 Seychellois ancestry men, 266 Seychellois ancestry women	10q24.32	10	102727686	SFXN2	SFXN2			ENSG00000156398	rs7917772-A	3_prime_UTR_variant		0.6186	2e-08	7.69897	0.0251	[0.016-0.034] unit increase	Genome-wide genotyping array	(G/A)	A	0.4651	210350	0.784	0.0244	102727686	143480					TRUE	LD filter (R2 < 0.6)
rs6892	rs7917772	leukocyte count	2017-08-30	27863252	172435 European		10q24.32	10	102727686	SFXN2	SFXN2			ENSG00000156398	rs7917772-A	3_prime_UTR_variant		0.6316	2e-09	8.69897	0.0221961	[0.015-0.029] unit increase	Genome-wide genotyping array	(G/A)	A	0.4651	-88427	0.649	0.0791	102727686	172435					TRUE	LD filter (R2 < 0.6)
rs75174967	rs7917772	leukocyte count	2017-08-30	27863252	172435 European		10q24.32	10	102727686	SFXN2	SFXN2			ENSG00000156398	rs7917772-A	3_prime_UTR_variant		0.6316	2e-09	8.69897	0.0221961	[0.015-0.029] unit increase	Genome-wide genotyping array	(G/A)	A	0.4651	210350	0.784	0.0244	102727686	172435					TRUE	LD filter (R2 < 0.6)
rs6892	rs7917772	BMI-adjusted waist-hip ratio	2016-02-04	25673412	56910 European 86570 European	up to 36,570 European ancestry men, 30,172 European ancestry women, 915 Filipino ancestry men, 735 Filipino ancestry women, 2,351 African American/Afro-Caribbean ancestry men, 6,258 African American/Afro-Caribbean ancestry women, 2,285 South Asian ancestry men, 506 South Asian ancestry women, 195 Seychellois ancestry men, 266 Seychellois ancestry women	10q24.32	10	102727686	SFXN2	SFXN2			ENSG00000156398	rs7917772-A	3_prime_UTR_variant		0.6194	6e-09	8.22185	0.0269	[0.018-0.036] unit increase	Genome-wide genotyping array	(G/A)	A	0.4651	-88427	0.649	0.0791	102727686	143480					TRUE	LD filter (R2 < 0.6)
rs75174967	rs7917772	BMI-adjusted waist-hip ratio	2016-02-04	25673412	56910 European 86570 European	up to 36,570 European ancestry men, 30,172 European ancestry women, 915 Filipino ancestry men, 735 Filipino ancestry women, 2,351 African American/Afro-Caribbean ancestry men, 6,258 African American/Afro-Caribbean ancestry women, 2,285 South Asian ancestry men, 506 South Asian ancestry women, 195 Seychellois ancestry men, 266 Seychellois ancestry women	10q24.32	10	102727686	SFXN2	SFXN2			ENSG00000156398	rs7917772-A	3_prime_UTR_variant		0.6194	6e-09	8.22185	0.0269	[0.018-0.036] unit increase	Genome-wide genotyping array	(G/A)	A	0.4651	210350	0.784	0.0244	102727686	143480					TRUE	LD filter (R2 < 0.6)
rs6892	rs7917772	BMI-adjusted waist-hip ratio	2021-08-24	34021172	219872 British		10q24.32	10	102727686	SFXN2	SFXN2			ENSG00000156398	rs7917772-G	3_prime_UTR_variant		NR	3e-09	8.52288	0.0172529	[0.012-0.023] unit decrease	Genome-wide genotyping array	(G/A)	G	0.4651	-88427	0.649	0.0791	102727686	219872					TRUE	LD filter (R2 < 0.6)
rs75174967	rs7917772	BMI-adjusted waist-hip ratio	2021-08-24	34021172	219872 British		10q24.32	10	102727686	SFXN2	SFXN2			ENSG00000156398	rs7917772-G	3_prime_UTR_variant		NR	3e-09	8.52288	0.0172529	[0.012-0.023] unit decrease	Genome-wide genotyping array	(G/A)	G	0.4651	210350	0.784	0.0244	102727686	219872					TRUE	LD filter (R2 < 0.6)
rs6892	rs7917772	BMI-adjusted waist-hip ratio	2018-07-24	26426971	69944 European 88129 European		10q24.32	10	102727686	SFXN2, ELOVL3, PITX3, GBF1, NFKB2, PSD, C10orf95, FBXL15, CUEDC2, MIR146B, LOC100505761, TMEM180, ACTR1A, SUFU, TRIM8, ARL3, WBP1L, CYP17A1, AS3MT, C10orf32, C10orf32-AS3Mt, CNNM2, NT5C2	SFXN2			ENSG00000156398	rs7917772-A	3_prime_UTR_variant		0.616637	4e-06	5.39794	0.0269	unit increase	Genome-wide genotyping array, Targeted genotyping array [Metabochip, CardioMetabochip]	(G/A)	A	0.4651	-88427	0.649	0.0791	102727686	158073					TRUE	LD filter (R2 < 0.6)
rs75174967	rs7917772	BMI-adjusted waist-hip ratio	2018-07-24	26426971	69944 European 88129 European		10q24.32	10	102727686	SFXN2, ELOVL3, PITX3, GBF1, NFKB2, PSD, C10orf95, FBXL15, CUEDC2, MIR146B, LOC100505761, TMEM180, ACTR1A, SUFU, TRIM8, ARL3, WBP1L, CYP17A1, AS3MT, C10orf32, C10orf32-AS3Mt, CNNM2, NT5C2	SFXN2			ENSG00000156398	rs7917772-A	3_prime_UTR_variant		0.616637	4e-06	5.39794	0.0269	unit increase	Genome-wide genotyping array, Targeted genotyping array [Metabochip, CardioMetabochip]	(G/A)	A	0.4651	210350	0.784	0.0244	102727686	158073					TRUE	LD filter (R2 < 0.6)
rs6892	rs7917772	BMI-adjusted waist-hip ratio	2021-08-24	34021172	219872 British		10q24.32	10	102727686	SFXN2	SFXN2			ENSG00000156398	rs7917772-G	3_prime_UTR_variant		NR	2e-10	9.69897	0.018532	[0.013-0.024] unit decrease	Genome-wide genotyping array	(G/A)	G	0.4651	-88427	0.649	0.0791	102727686	219872					TRUE	LD filter (R2 < 0.6)
rs75174967	rs7917772	BMI-adjusted waist-hip ratio	2021-08-24	34021172	219872 British		10q24.32	10	102727686	SFXN2	SFXN2			ENSG00000156398	rs7917772-G	3_prime_UTR_variant		NR	2e-10	9.69897	0.018532	[0.013-0.024] unit decrease	Genome-wide genotyping array	(G/A)	G	0.4651	210350	0.784	0.0244	102727686	219872					TRUE	LD filter (R2 < 0.6)
rs6892	rs7917772	BMI-adjusted waist-hip ratio, sex interaction measurement, age at assessment	2018-07-24	26426971	43776 European <50 50526 European <50 69944 European >50 88129 European >50		10q24.32	10	102727686	SFXN2, ELOVL3, PITX3, GBF1, NFKB2, PSD, C10orf95, FBXL15, CUEDC2, MIR146B, LOC100505761, TMEM180, ACTR1A, SUFU, TRIM8, ARL3, WBP1L, CYP17A1, AS3MT	SFXN2			ENSG00000156398	rs7917772-A	3_prime_UTR_variant		0.617	6e-07	6.22185			Genome-wide genotyping array, Targeted genotyping array [Metabochip, CardioMetabochip]	(G/A)	A	0.4651	-88427	0.649	0.0791	102727686	252575					TRUE	LD filter (R2 < 0.6)
rs75174967	rs7917772	BMI-adjusted waist-hip ratio, sex interaction measurement, age at assessment	2018-07-24	26426971	43776 European <50 50526 European <50 69944 European >50 88129 European >50		10q24.32	10	102727686	SFXN2, ELOVL3, PITX3, GBF1, NFKB2, PSD, C10orf95, FBXL15, CUEDC2, MIR146B, LOC100505761, TMEM180, ACTR1A, SUFU, TRIM8, ARL3, WBP1L, CYP17A1, AS3MT	SFXN2			ENSG00000156398	rs7917772-A	3_prime_UTR_variant		0.617	6e-07	6.22185			Genome-wide genotyping array, Targeted genotyping array [Metabochip, CardioMetabochip]	(G/A)	A	0.4651	210350	0.784	0.0244	102727686	252575					TRUE	LD filter (R2 < 0.6)
rs6892	rs7917772	smoking behavior, BMI-adjusted waist-hip ratio	2017-08-10	28443625	95362 European 62085 European 5829 European 10500 African American/AfroCaribbean 2706 African American/AfroCaribbean 1030 Indian Asian 7648 Indian Asian 1793 Fiino 2944 Hispanic/Latino 1764 Hispanic/Latino	21,496 European ancestry women, 24,385 European ancestry men, 118,364 European ancestry individuals, 2,326 African American/Afro-Caribbean ancestry women, 855 African American/Afro-Caribbean ancestry men	10q24.32	10	102727686	SFXN2	SFXN2			ENSG00000156398	rs7917772-A	3_prime_UTR_variant		0.6136	7e-06	5.1549	0.0161	[0.009-0.0232] unit increase	Genome-wide genotyping array	(G/A)	A	0.4651	-88427	0.649	0.0791	102727686	191661					TRUE	LD filter (R2 < 0.6)
rs75174967	rs7917772	smoking behavior, BMI-adjusted waist-hip ratio	2017-08-10	28443625	95362 European 62085 European 5829 European 10500 African American/AfroCaribbean 2706 African American/AfroCaribbean 1030 Indian Asian 7648 Indian Asian 1793 Fiino 2944 Hispanic/Latino 1764 Hispanic/Latino	21,496 European ancestry women, 24,385 European ancestry men, 118,364 European ancestry individuals, 2,326 African American/Afro-Caribbean ancestry women, 855 African American/Afro-Caribbean ancestry men	10q24.32	10	102727686	SFXN2	SFXN2			ENSG00000156398	rs7917772-A	3_prime_UTR_variant		0.6136	7e-06	5.1549	0.0161	[0.009-0.0232] unit increase	Genome-wide genotyping array	(G/A)	A	0.4651	210350	0.784	0.0244	102727686	191661					TRUE	LD filter (R2 < 0.6)
rs6892	rs7917772	smoking behavior, BMI-adjusted waist-hip ratio	2017-08-10	28443625	95362 European 62085 European 5829 European 10500 African American/AfroCaribbean 2706 African American/AfroCaribbean 1030 Indian Asian 7648 Indian Asian 1793 Fiino 2944 Hispanic/Latino 1764 Hispanic/Latino	21,496 European ancestry women, 24,385 European ancestry men, 118,364 European ancestry individuals, 2,326 African American/Afro-Caribbean ancestry women, 855 African American/Afro-Caribbean ancestry men	10q24.32	10	102727686	SFXN2	SFXN2			ENSG00000156398	rs7917772-A	3_prime_UTR_variant		0.6136	5e-08	7.30103	0.0253	[0.016-0.034] unit increase	Genome-wide genotyping array	(G/A)	A	0.4651	-88427	0.649	0.0791	102727686	191661					TRUE	LD filter (R2 < 0.6)
rs75174967	rs7917772	smoking behavior, BMI-adjusted waist-hip ratio	2017-08-10	28443625	95362 European 62085 European 5829 European 10500 African American/AfroCaribbean 2706 African American/AfroCaribbean 1030 Indian Asian 7648 Indian Asian 1793 Fiino 2944 Hispanic/Latino 1764 Hispanic/Latino	21,496 European ancestry women, 24,385 European ancestry men, 118,364 European ancestry individuals, 2,326 African American/Afro-Caribbean ancestry women, 855 African American/Afro-Caribbean ancestry men	10q24.32	10	102727686	SFXN2	SFXN2			ENSG00000156398	rs7917772-A	3_prime_UTR_variant		0.6136	5e-08	7.30103	0.0253	[0.016-0.034] unit increase	Genome-wide genotyping array	(G/A)	A	0.4651	210350	0.784	0.0244	102727686	191661					TRUE	LD filter (R2 < 0.6)
rs6892	rs7917772	myeloid white cell count	2020-09-21	32888493	562243 European		10q24.32	10	102727686	NR	SFXN2			ENSG00000156398	rs7917772-A	3_prime_UTR_variant		0.630809	4e-18	17.3979	0.016558	[0.013-0.02] SD unit increase	Genome-wide genotyping array	(G/A)	A	0.4651	-88427	0.649	0.0791	102727686	562243					TRUE	LD filter (R2 < 0.6)
rs75174967	rs7917772	myeloid white cell count	2020-09-21	32888493	562243 European		10q24.32	10	102727686	NR	SFXN2			ENSG00000156398	rs7917772-A	3_prime_UTR_variant		0.630809	4e-18	17.3979	0.016558	[0.013-0.02] SD unit increase	Genome-wide genotyping array	(G/A)	A	0.4651	210350	0.784	0.0244	102727686	562243					TRUE	LD filter (R2 < 0.6)
rs6892	rs7917772	neutrophil count	2020-09-21	32888493	519288 European		10q24.32	10	102727686	NR	SFXN2			ENSG00000156398	rs7917772-A	3_prime_UTR_variant		0.631343	5e-16	15.301	0.016148	[0.012-0.02] SD unit increase	Genome-wide genotyping array	(G/A)	A	0.4651	-88427	0.649	0.0791	102727686	519288					TRUE	LD filter (R2 < 0.6)
rs75174967	rs7917772	neutrophil count	2020-09-21	32888493	519288 European		10q24.32	10	102727686	NR	SFXN2			ENSG00000156398	rs7917772-A	3_prime_UTR_variant		0.631343	5e-16	15.301	0.016148	[0.012-0.02] SD unit increase	Genome-wide genotyping array	(G/A)	A	0.4651	210350	0.784	0.0244	102727686	519288					TRUE	LD filter (R2 < 0.6)
rs4418728	rs7918084	eosinophil count	2019-02-08	30595370	440000 European		10q23.33	10	92669710		EIF2S2P3			ENSG00000236493	rs7918084-?	non_coding_transcript_exon_variant		NR	1e-53	53			Genome-wide genotyping array	(C/T)	?	0.3097	-410257	0.1771	0.0156	92669710	440000					TRUE	LD filter (R2 < 0.6)
rs4418728	rs7918084	eosinophil percentage of leukocytes	2020-09-18	32888494	408112 British		10q23.33	10	92669710	EIF2S2P3	EIF2S2P3			ENSG00000236493	rs7918084-T	non_coding_transcript_exon_variant		0.550017	3e-32	31.5229	0.0265146	[0.022-0.031] unit increase	Genome-wide genotyping array	(C/T)	T	0.3097	-410257	0.1771	0.0156	92669710	408112					TRUE	LD filter (R2 < 0.6)
rs4418728	rs7918084	childhood onset asthma	2020-04-17	31669095	13435 European 393186 European		10q23.33	10	92669710	NR	EIF2S2P3			ENSG00000236493	rs7918084-?	non_coding_transcript_exon_variant		NR	8e-12	11.0969			Genome-wide genotyping array	(C/T)	?	0.3097	-410257	0.1771	0.0156	92669710	406621					TRUE	LD filter (R2 < 0.6)
rs4418728	rs7918084	eosinophil count	2020-09-18	32888494	408112 British		10q23.33	10	92669710	EIF2S2P3	EIF2S2P3			ENSG00000236493	rs7918084-T	non_coding_transcript_exon_variant		0.550033	7e-39	38.1549	0.0290578	[0.025-0.033] unit increase	Genome-wide genotyping array	(C/T)	T	0.3097	-410257	0.1771	0.0156	92669710	408112					TRUE	LD filter (R2 < 0.6)
rs4418728	rs7918084	eosinophil count	2020-09-21	32888493	583850 African American AfroCaribbean African European East Asian Hispanic Latin American South Asian		10q23.33	10	92669710	NR	EIF2S2P3			ENSG00000236493	rs7918084-T	non_coding_transcript_exon_variant		0.609311	3e-46	45.5229			Genome-wide genotyping array	(C/T)	T	0.3097	-410257	0.1771	0.0156	92669710	583850					TRUE	LD filter (R2 < 0.6)
rs4418728	rs7918084	systolic blood pressure	2019-02-08	30595370	422000 European		10q23.33	10	92669710		EIF2S2P3			ENSG00000236493	rs7918084-?	non_coding_transcript_exon_variant		NR	1e-07	7			Genome-wide genotyping array	(C/T)	?	0.3097	-410257	0.1771	0.0156	92669710	422000					TRUE	LD filter (R2 < 0.6)
rs4418728	rs7918084	atopic asthma	2020-04-17	31669095	23982 European 393169 European		10q23.33	10	92669710	NR	EIF2S2P3			ENSG00000236493	rs7918084-?	non_coding_transcript_exon_variant		NR	9e-11	10.0458			Genome-wide genotyping array	(C/T)	?	0.3097	-410257	0.1771	0.0156	92669710	417151					TRUE	LD filter (R2 < 0.6)
rs4418728	rs7918084	asthma	2019-10-25	31619474	46802 European 347481 European	23,948 European and unknown ancestry cases, 118,538 European and unknown ancestry controls	10q23.33	10	92669710	HHEX, IDE, KIF11	EIF2S2P3			ENSG00000236493	rs7918084-T	non_coding_transcript_exon_variant		0.549135	7e-10	9.1549	1.03882	[1.03-1.05]	Genome-wide genotyping array	(C/T)	T	0.3097	-410257	0.1771	0.0156	92669710	394283					TRUE	LD filter (R2 < 0.6)
rs4418728	rs7918084	eosinophil count	2021-12-13	34469753	234763 European	100,553 European ancestry individuals	10q23.33	10	92669710		EIF2S2P3			ENSG00000236493	rs7918084-C	non_coding_transcript_exon_variant		0.45	4e-21	20.3979			Genome-wide genotyping array	(C/T)	C	0.3097	-410257	0.1771	0.0156	92669710	234763					TRUE	LD filter (R2 < 0.6)
rs10821905	rs7918123	urate measurement	2021-02-17	33356394	454183 European		10q11.23	10	50890742	NR	A1CF - MIX23P2	ENSG00000148584	ENSG00000236944		rs7918123-A	regulatory_region_variant		0.43	6e-09	8.22185	0.0108	[0.0071-0.0145] unit increase	Genome-wide genotyping array	(A/G)	A	0.4619	4409	0.5553	0.0599	50890742	454183					TRUE	LD filter (R2 < 0.6)
rs10821944	rs7919055	BMI-adjusted waist-hip ratio	2019-09-22	30575882	660648 European		10q21.2	10	62048716	NR	ARID5B			ENSG00000150347	rs7919055-C	intron_variant		0.04	5e-11	10.301	0.032	[0.023-0.041] unit increase	Genome-wide genotyping array	(T/C)	C	0.1096	23386	0.9403	0.1944	62048716	660648					TRUE	LD filter (R2 < 0.6)
rs10821944	rs7919055	BMI-adjusted waist-hip ratio	2021-08-24	34021172	219872 British		10q21.2	10	62048716	ARID5B	ARID5B			ENSG00000150347	rs7919055-C	intron_variant		NR	2e-11	10.699	0.0530466	[0.038-0.069] unit increase	Genome-wide genotyping array	(T/C)	C	0.1096	23386	0.9403	0.1944	62048716	219872					TRUE	LD filter (R2 < 0.6)
rs10821944	rs7919055	waist-hip ratio	2019-09-22	30575882	663598 European		10q21.2	10	62048716	NR	ARID5B			ENSG00000150347	rs7919055-C	intron_variant		0.04	5e-08	7.30103			Genome-wide genotyping array	(T/C)	C	0.1096	23386	0.9403	0.1944	62048716	663598					TRUE	LD filter (R2 < 0.6)
rs10821944	rs7919055	BMI-adjusted waist-hip ratio	2021-08-24	34021172	219872 British		10q21.2	10	62048716	ARID5B	ARID5B			ENSG00000150347	rs7919055-C	intron_variant		NR	1e-11	11	0.0537038	[0.038-0.069] unit increase	Genome-wide genotyping array	(T/C)	C	0.1096	23386	0.9403	0.1944	62048716	219872					TRUE	LD filter (R2 < 0.6)
rs61482805	rs79198012	BMI-adjusted hip circumference	2021-08-24	34021172	219872 British		9q34.3	9	136202334	LHX3	LHX3			ENSG00000107187	rs79198012-A	intron_variant		NR	2e-09	8.69897	0.0266737	[0.018-0.035] unit increase	Genome-wide genotyping array	(G/A)	A	0.1528	-8137	0.858	0.0337	136202334	219872					TRUE	LD filter (R2 < 0.6)
rs550057	rs79198796	alkaline phosphatase measurement	2021-06-29	33462484	342535 European 6019 African 7337 South Asian		9q34.2	9	133177723	NR	GBGT1 - OBP2B	ENSG00000148288	ENSG00000280584		rs79198796-T	intergenic_variant		NR	2e-29	28.699	0.0828	[0.068-0.097] unit decrease	Genome-wide genotyping array	(C/T)	T	0.012	-93487	0.6499	0.0217	133177723	355891					TRUE	LD filter (R2 < 0.6)
rs11170624	rs79205721	cortical thickness	2022-03-07	34910505	33748 European		12q13.13	12	53407331		SP1			ENSG00000185591	rs79205721-T	intron_variant		0.17	2e-09	8.69897	6.03	z score increase	Genome-wide genotyping array	(A/T)	T	0.3011	-229123	0.25	0.0616	53407331	33748					TRUE	LD filter (R2 < 0.6)
rs6892	rs7921010	educational attainment	2022-07-01	35361970	3037499 European		10q24.32	10	102433069		CUEDC2 - MIR146B	ENSG00000107874	ENSG00000202569		rs7921010-T	upstream_gene_variant		0.1991	2e-11	10.699	0.00882398	[0.0063-0.0114] unit decrease	Genome-wide genotyping array	(G/T)	T	0.1985	-383044	0.6058	0.0148	102433069	3037499					TRUE	LD filter (R2 < 0.6)
rs75174967	rs7921010	educational attainment	2022-07-01	35361970	3037499 European		10q24.32	10	102433069		CUEDC2 - MIR146B	ENSG00000107874	ENSG00000202569		rs7921010-T	upstream_gene_variant		0.1991	2e-11	10.699	0.00882398	[0.0063-0.0114] unit decrease	Genome-wide genotyping array	(G/T)	T	0.1985	-84267	0.567	0.0594	102433069	3037499					TRUE	LD filter (R2 < 0.6)
rs6892	rs7921574	feeling nervous measurement	2019-01-22	29500382	373121 European		10q24.32	10	103081213	NR	CNNM2			ENSG00000148842	rs7921574-T	3_prime_UTR_variant		0.390411	3e-13	12.5229	7.29	z score increase	Genome-wide genotyping array	(T/C)	T	0.4171	265100	0.8363	0.0817	103081213	373121					TRUE	LD filter (R2 < 0.6)
rs2185786	rs792213	educational attainment	2022-07-01	35361970	3037499 European		10q23.31	10	88414445		RNLS			ENSG00000184719	rs792213-A	intron_variant		0.4133	5e-12	11.301	0.00732975	[0.0052-0.0094] unit increase	Genome-wide genotyping array	(A/C)	A	0.3482	-58310	0.8597	0.4966	88414445	3037499					TRUE	LD filter (R2 < 0.6)
rs6892	rs7922955	educational attainment	2022-07-01	35361970	3037499 European		10q24.33	10	103231120		NT5C2			ENSG00000076685	rs7922955-A	intron_variant		0.9683	2e-08	7.69897	0.0170086	[0.011-0.023] unit increase	Genome-wide genotyping array	(A/G)	A	0.0944	415007	0.9548	0.0155	103231120	3037499					TRUE	LD filter (R2 < 0.6)
rs12439429	rs79234094	peak expiratory flow	2019-03-27	30804560	321047 European	24,218 European ancestry individuals	15q21.1	15	49117330	COPS2	COPS2			ENSG00000166200	rs79234094-A	intron_variant		0.2624	4e-13	12.3979	0.0209	[0.015-0.027] unit increase	Genome-wide genotyping array	(G/A)	A	0.1901	-325107	0.2888	0.017	49117330	321047					TRUE	LD filter (R2 < 0.6)
rs12439429	rs79234094	FEV/FEC ratio	2019-03-27	30804560	321047 European	79,005 European ancestry individuals	15q21.1	15	49117330	COPS2	COPS2			ENSG00000166200	rs79234094-A	intron_variant		0.2624	3e-23	22.5229	0.0268	[0.022-0.032] unit increase	Genome-wide genotyping array	(G/A)	A	0.1901	-325107	0.2888	0.017	49117330	321047					TRUE	LD filter (R2 < 0.6)
rs75174967	rs7923675	leukocyte count	2020-09-18	32888494	408112 British		10q24.32	10	102476052	TMEM180	ACTR1A, MFSD13A			ENSG00000138107, ENSG00000138111	rs7923675-T	3_prime_UTR_variant		0.465999	7e-13	12.1549	0.0159775	[0.012-0.02] unit decrease	Genome-wide genotyping array	(G/T)	T	0.4898	-41284	1	0.0476	102476052	408112					TRUE	LD filter (R2 < 0.6)
rs6892	rs7923675	leukocyte count	2020-09-18	32888494	408112 British		10q24.32	10	102476052	TMEM180	ACTR1A, MFSD13A			ENSG00000138107, ENSG00000138111	rs7923675-T	3_prime_UTR_variant		0.465999	7e-13	12.1549	0.0159775	[0.012-0.02] unit decrease	Genome-wide genotyping array	(G/T)	T	0.4898	-340061	0.6013	0.0615	102476052	408112					TRUE	LD filter (R2 < 0.6)
rs75174967	rs7923675	neutrophil count	2020-09-18	32888494	408112 British		10q24.32	10	102476052	TMEM180	ACTR1A, MFSD13A			ENSG00000138107, ENSG00000138111	rs7923675-T	3_prime_UTR_variant		0.46599	3e-12	11.5229	0.0155697	[0.011-0.02] unit decrease	Genome-wide genotyping array	(G/T)	T	0.4898	-41284	1	0.0476	102476052	408112					TRUE	LD filter (R2 < 0.6)
rs6892	rs7923675	neutrophil count	2020-09-18	32888494	408112 British		10q24.32	10	102476052	TMEM180	ACTR1A, MFSD13A			ENSG00000138107, ENSG00000138111	rs7923675-T	3_prime_UTR_variant		0.46599	3e-12	11.5229	0.0155697	[0.011-0.02] unit decrease	Genome-wide genotyping array	(G/T)	T	0.4898	-340061	0.6013	0.0615	102476052	408112					TRUE	LD filter (R2 < 0.6)
rs4418728	rs7923837	response to tenofovir, creatinine clearance measurement	2018-08-13	26148204	243 European American 149 African American 100 Hispanic American 9 243 European American 189 African American 102 Hispanic American 14 .		10q23.33	10	92722160	NR	Y_RNA - NA	ENSG00000200361			rs7923837-?	intergenic_variant			7e-06	5.1549			Genome-wide genotyping array	(G/A)	?	0.4289	-357807	0.311	0.0658	92722160	1049					TRUE	LD filter (R2 < 0.6)
rs4418728	rs7923837	body mass index	2017-10-27	28892062	72390 Japanese 85894 Japanese	up to 10,048 Japanese ancestry women, up to 5,098 Japanese ancestry men, up to 181,999 European ancestry women, up to 140,155 European ancestry controls	10q23.33	10	92722160	HHEX, EXOC6	Y_RNA - NA	ENSG00000200361			rs7923837-A	intergenic_variant		0.39	2e-09	8.69897	0.015	[0.0091-0.0209] unit increase	Genome-wide genotyping array	(G/A)	A	0.4289	-357807	0.311	0.0658	92722160	158284					TRUE	LD filter (R2 < 0.6)
rs4418728	rs7923837	multiple sclerosis	2012-10-24	21833088	9772 European 16849 European	4,218 European ancestry cases, 7,296 European ancestry controls	10q23.33	10	92722160	HHEX	Y_RNA - NA	ENSG00000200361			rs7923837-G	intergenic_variant		NR	5e-09	8.30103	1.1	[1.08-1.11]	Genome-wide genotyping array	(G/A)	G	0.4289	-357807	0.311	0.0658	92722160	26621					TRUE	LD filter (R2 < 0.6)
rs4418728	rs7923837	body height at birth	2020-01-27	31681408	182902 European		10q23.33	10	92722160	NR	Y_RNA - NA	ENSG00000200361			rs7923837-A	intergenic_variant		0.367	5e-09	8.30103	0.0352738	[0.023-0.047] unit increase	Genome-wide genotyping array	(G/A)	A	0.4289	-357807	0.311	0.0658	92722160	182902					TRUE	LD filter (R2 < 0.6)
rs4418728	rs7923837	multiple sclerosis	2018-04-25	24076602	14498 European 24091 European	14,802 European ancestry cases, 26,703 European ancestry controls	10q23.33	10	92722160	HHEX	Y_RNA - NA	ENSG00000200361			rs7923837-G	intergenic_variant		0.62	4e-17	16.3979	1.11		Targeted genotyping array [ImmunoChip]	(G/A)	G	0.4289	-357807	0.311	0.0658	92722160	38589					TRUE	LD filter (R2 < 0.6)
rs4418728	rs7923866	type 2 diabetes mellitus	2019-01-11	30054458	61714 European 1178 Pakistani 593952 European 2472 Pakistani		10q23.33	10	92722319	HHEX	Y_RNA - NA	ENSG00000200361			rs7923866-T	intergenic_variant		0.378775	9e-40	39.0458	0.0972	[0.083-0.112] unit decrease	Genome-wide genotyping array	(C/T)	T	0.4319	-357648	0.3022	0.0628	92722319	659316					TRUE	LD filter (R2 < 0.6)
rs4418728	rs7923888	eosinophil count	2020-09-18	32888494	408112 British		10q23.33	10	92782530		Y_RNA - EXOC6	ENSG00000200361	ENSG00000138190		rs7923888-T	intergenic_variant		0.322731	1e-14	14	0.0182803	[0.014-0.023] unit increase	Genome-wide genotyping array	(C/T)	T	0.4255	-297437	0.3668	0.0902	92782530	408112					TRUE	LD filter (R2 < 0.6)
rs4854645	rs79239275	urate measurement	2021-06-29	33462484	342087 European 6011 African 7328 South Asian		3q22.1	3	132772349	NR	NPHP3-AS1			ENSG00000248724	rs79239275-A	intron_variant		NR	1e-10	10	0.0366	[0.025-0.048] unit increase	Genome-wide genotyping array	(C/A)	A	0.0258	286383	0.6533	0.0318	132772349	355426					TRUE	LD filter (R2 < 0.6)
rs4376843	rs7924176	tooth eruption	2011-10-04	21931568	5088 European	2,994 European ancestry individuals, 161 individuals	10q22.2	10	74536031	ADK	ADK			ENSG00000156110	rs7924176-G	intron_variant		0.43	6e-18	17.2218	0.105	[0.08-0.13] unit decrease	Genome-wide genotyping array	(A/G)	G	0.1811	265701	0.9442	0.1186	74536031	5088					TRUE	LD filter (R2 < 0.6)
rs4376843	rs7924176	tooth eruption	2013-11-15	23704328	11118 European		10q22.2	10	74536031	ADK, VCL, AP3M1	ADK			ENSG00000156110	rs7924176-A	intron_variant		NR	2e-08	7.69897	0.167	[0.11-0.22] unit decrease	Genome-wide genotyping array	(A/G)	A	0.1811	265701	0.9442	0.1186	74536031	11118					TRUE	LD filter (R2 < 0.6)
rs4376843	rs7924176	odontogenesis	2013-11-15	23704328	11513 European		10q22.2	10	74536031	ADK, VCL, AP3M1	ADK			ENSG00000156110	rs7924176-A	intron_variant		NR	8e-16	15.0969	0.193	[0.15-0.24] unit increase	Genome-wide genotyping array	(A/G)	A	0.1811	265701	0.9442	0.1186	74536031	11513					TRUE	LD filter (R2 < 0.6)
rs12575164	rs7924522	intraocular pressure measurement	2018-05-11	29617998	115486 European		11q24.3	11	128510847	ETS1	ETS1			ENSG00000134954	rs7924522-C	intron_variant		0.3372	1e-15	15	0.116	[0.087-0.145] unit decrease	Genome-wide genotyping array	(C/A)	C	0.247	31312	0.4013	0.0707	128510847	115486					TRUE	LD filter (R2 < 0.6)
rs12575164	rs7924522	glaucoma	2020-03-03	31959993	133492 European 90939 European 7947 British 119318 British	6,924 European ancestry glaucoma cases, 40,230 European ancestry controls	11q24.3	11	128510847	ETS1	ETS1			ENSG00000134954	rs7924522-A	intron_variant		0.66	7e-17	16.1549	1.0989	NR	Genome-wide genotyping array	(C/A)	A	0.247	31312	0.4013	0.0707	128510847	351696					TRUE	LD filter (R2 < 0.6)
rs12575164	rs7924522	glaucoma	2018-10-10	30054594	11018 European 126068 European		11q24.3	11	128510847	ETS1	ETS1			ENSG00000134954	rs7924522-A	intron_variant		NR	3e-08	7.52288	1.09494	[1.06030436107629-1.13070801673771]	Genome-wide genotyping array	(C/A)	A	0.247	31312	0.4013	0.0707	128510847	137086					TRUE	LD filter (R2 < 0.6)
rs12575164	rs7924522	intraocular pressure measurement	2020-08-03	32352494	101939 European		11q24.3	11	128510847	NR	ETS1			ENSG00000134954	rs7924522-A	intron_variant			2e-14	13.699	0.12	[0.081-0.159] unit increase	Genome-wide genotyping array	(C/A)	A	0.247	31312	0.4013	0.0707	128510847	101939					TRUE	LD filter (R2 < 0.6)
rs12575164	rs7924522	intraocular pressure measurement	2018-10-10	30054594	133492 European		11q24.3	11	128510847	ETS1	ETS1			ENSG00000134954	rs7924522-?	intron_variant		NR	4e-15	14.3979	0.1057	[0.079-0.132] unit increase	Genome-wide genotyping array	(C/A)	?	0.247	31312	0.4013	0.0707	128510847	133492					TRUE	LD filter (R2 < 0.6)
rs12575164	rs7924522	open-angle glaucoma	2021-03-31	33627673	8758 European 108815 European 1996 East Asian 16559 East Asian 171 SubSaharan African 94 SubSaharan African		11q24.3	11	128510847	ETS1	ETS1			ENSG00000134954	rs7924522-A	intron_variant		NR	1e-08	8	1.10429	[1.07-1.14]	Genome-wide genotyping array	(C/A)	A	0.247	31312	0.4013	0.0707	128510847	136393					TRUE	LD filter (R2 < 0.6)
rs12575164	rs7924522	lymphocyte count	2021-12-13	34469753	234778 European	100,554 European ancestry individuals	11q24.3	11	128510847		ETS1			ENSG00000134954	rs7924522-C	intron_variant		0.34	8e-11	10.0969			Genome-wide genotyping array	(C/A)	C	0.247	31312	0.4013	0.0707	128510847	234778					TRUE	LD filter (R2 < 0.6)
rs12575164	rs7924522	open-angle glaucoma	2021-03-31	33627673	9179 European 134471 European 1983 East Asian 13719 East Asian 127 SubSaharan African 100 SubSaharan African		11q24.3	11	128510847	ETS1	ETS1			ENSG00000134954	rs7924522-A	intron_variant		NR	1e-05	5	1.08069	[1.05-1.12]	Genome-wide genotyping array	(C/A)	A	0.247	31312	0.4013	0.0707	128510847	159579					TRUE	LD filter (R2 < 0.6)
rs12575164	rs7924522	intraocular pressure measurement	2020-03-03	31959993	133492 European		11q24.3	11	128510847	ETS1	ETS1			ENSG00000134954	rs7924522-C	intron_variant		0.34	3e-15	14.5229			Genome-wide genotyping array	(C/A)	C	0.247	31312	0.4013	0.0707	128510847	133492					TRUE	LD filter (R2 < 0.6)
rs12575164	rs7924522	open-angle glaucoma	2021-03-31	33627673	23963 European 306942 European 6935 East Asian 39588 East Asian 3281 SubSaharan African 2791 SubSaharan African	43,254 European ancestry cases, 1,471,118 European ancestry controls	11q24.3	11	128510847	ETS1	ETS1			ENSG00000134954	rs7924522-A	intron_variant		NR	2e-14	13.699	0.0569	unit increase	Genome-wide genotyping array	(C/A)	A	0.247	31312	0.4013	0.0707	128510847	383500					TRUE	LD filter (R2 < 0.6)
rs12575164	rs7924522	glaucoma	2020-03-03	31959993	7947 British 119318 British		11q24.3	11	128510847	ETS1	ETS1			ENSG00000134954	rs7924522-A	intron_variant		0.66	3e-06	5.52288	1.08696	NR	Genome-wide genotyping array	(C/A)	A	0.247	31312	0.4013	0.0707	128510847	127265					TRUE	LD filter (R2 < 0.6)
rs12575164	rs7924522	intraocular pressure measurement	2018-10-17	29785010	139555 European		11q24.3	11	128510847	ETS1	ETS1			ENSG00000134954	rs7924522-C	intron_variant		0.336	3e-16	15.5229	0.11	[0.085-0.135] unit decrease	Genome-wide genotyping array	(C/A)	C	0.247	31312	0.4013	0.0707	128510847	139555					TRUE	LD filter (R2 < 0.6)
rs8058927	rs79261454	glycine measurement	2022-04-27	35213538	114978 European		16q23.2	16	79894299		LINC01228 - DYNLRB2-AS1	ENSG00000261082	ENSG00000259867		rs79261454-C	intergenic_variant		0.911642	6e-09	8.22185	0.0400904	[0.027-0.054] unit decrease	Genome-wide genotyping array	(C/T)	C	0.0571	-14366	0.894	0.1523	79894299	114978					TRUE	LD filter (R2 < 0.6)
rs77897671	rs7927370	systemic lupus erythematosus	2011-04-07	21408207	811 ds European 906 ds European 4813 European		11q11	11	55368743	OR4A15	OR4A15			ENSG00000181958	rs7927370-?	missense_variant	missense	0.94	7e-06	5.1549	1.92	[1.45-2.56]	Genome-wide genotyping array	(C/T)	?	0.024	95807	1	0.0899	55368743	6530					TRUE	LD filter (R2 < 0.6)
rs11039221	rs7927771	wellbeing measurement	2017-03-17	27089181	298420 Korculan (/ ) (/ ) (/ ) Erasmus Rucphen (/ ) European		11p11.2	11	47759754	NR	FNBP4			ENSG00000109920	rs7927771-A	intron_variant		0.6579	4e-06	5.39794	0.0129	[0.0074-0.0184] unit decrease	Genome-wide genotyping array	(A/G)	A	0.2542	353567	0.7913	0.1039	47759754	298420					TRUE	LD filter (R2 < 0.6)
rs11039221	rs7928073	mathematical ability	2018-11-12	30038396	670471 European		11p11.2	11	47340306	Intergenic	MYBPC3			ENSG00000134571	rs7928073-T	intron_variant		0.1723	5e-13	12.301	0.0172	[0.012-0.022] unit increase	Genome-wide genotyping array	(C/T)	T	0.3309	-65882	0.2628	0.0166	47340306	670471					TRUE	LD filter (R2 < 0.6)
rs7131509	rs7928319	brain measurement	2022-03-28	33821002	19670 European		11q13.3	11	69139534		TPCN2 - SMIM38	ENSG00000162341	ENSG00000284713		rs7928319-?	intron_variant		NR	2e-08	7.69897			Genome-wide genotyping array	(G/A)	?	0.2033	23446	0.5919	0.0997	69139534	19670					TRUE	LD filter (R2 < 0.6)
rs11039221	rs7928419	Abnormality of refraction	2020-05-28	32231278	542934 European		11p11.2	11	47370563	DDB2, ACP2, NR1H3, MADD, MYBPC3, SPI1, SLC39A13, PSMC3, RAPSN, CELF1, NDUFS3, C1QTNF4, FAM180B, MTCH2, AGBL2, FNBP4, NUP160, PTPRJ	SPI1			ENSG00000066336	rs7928419-?	intron_variant			2e-14	13.699			Genome-wide genotyping array	(G/A)	?	0.3031	-35625	0.9376	0.1862	47370563	542934					TRUE	LD filter (R2 < 0.6)
rs925612	rs79285477	BMI-adjusted hip circumference	2021-08-24	34021172	186825 British		3q22.1	3	129916390	TMCC1-AS1	TMCC1-DT			ENSG00000271270	rs79285477-C	intron_variant		NR	4e-12	11.3979	0.0329741	[0.024-0.042] unit increase	Genome-wide genotyping array	(A/C)	C	0.1122	-74119	0.5418	0.0272	129916390	186825					TRUE	LD filter (R2 < 0.6)
rs925612	rs79285477	BMI-adjusted waist circumference	2021-08-24	34021172	219872 British		3q22.1	3	129916390	TMCC1-AS1	TMCC1-DT			ENSG00000271270	rs79285477-C	intron_variant		NR	5e-09	8.30103	0.0258651	[0.017-0.035] unit decrease	Genome-wide genotyping array	(A/C)	C	0.1122	-74119	0.5418	0.0272	129916390	219872					TRUE	LD filter (R2 < 0.6)
rs925612	rs79285477	BMI-adjusted hip circumference	2021-08-24	34021172	219872 British		3q22.1	3	129916390	TMCC1-AS1	TMCC1-DT			ENSG00000271270	rs79285477-C	intron_variant		NR	7e-26	25.1549	0.0459271	[0.037-0.054] unit increase	Genome-wide genotyping array	(A/C)	C	0.1122	-74119	0.5418	0.0272	129916390	219872					TRUE	LD filter (R2 < 0.6)
rs925612	rs79285477	BMI-adjusted hip circumference	2021-08-24	34021172	219872 British		3q22.1	3	129916390	TMCC1-AS1	TMCC1-DT			ENSG00000271270	rs79285477-C	intron_variant		NR	4e-20	19.3979	0.0417167	[0.033-0.051] unit increase	Genome-wide genotyping array	(A/C)	C	0.1122	-74119	0.5418	0.0272	129916390	219872					TRUE	LD filter (R2 < 0.6)
rs7947897	rs7928810	body mass index	2018-09-28	30108127	315347 European 8322 Hispanic/Latino 7290 East Asian 3069 African American 459 South Asian	431,743 European ancestry individuals, 9,275 South Asian ancestry individuals, 8,261 African British individuals, 1,822 East Asian ancestry individuals, 7,620 individuals	11p15.1	11	17350896	NR	NUCB2 - NCR3LG1	ENSG00000070081	ENSG00000188211		rs7928810-C	intron_variant		NR	4e-06	5.39794	0.012	[NR] unit decrease	Genome-wide genotyping array	(C/A)	C	0.2702	343623	0.2254	0.0123	17350896	334487					TRUE	LD filter (R2 < 0.6)
rs7947897	rs7928810	body mass index	2018-07-24	26426971	309889 European		11p15.1	11	17350896	NUCB2, ABCC8, KCNJ11, USH1C, MYOD1, KCNC1, SERGEF, PLEKHA7, RPS13, OR7E14P, PIK3C2A	NUCB2 - NCR3LG1	ENSG00000070081	ENSG00000188211		rs7928810-A	intron_variant		0.60087	6e-09	8.22185	0.0159484	unit increase	Genome-wide genotyping array, Targeted genotyping array [Metabochip, CardioMetabochip]	(C/A)	A	0.2702	343623	0.2254	0.0123	17350896	309889					TRUE	LD filter (R2 < 0.6)
rs7947897	rs7928810	body mass index, type 2 diabetes mellitus	2021-03-22	33619380	418152 European 31291 East Asian South Asian Hispanic African American		11p15.1	11	17350896	NCR3LG1	NUCB2 - NCR3LG1	ENSG00000070081	ENSG00000188211		rs7928810-A	intron_variant		0.6392	2e-12	11.699			Genome-wide genotyping array	(C/A)	A	0.2702	343623	0.2254	0.0123	17350896	449443					TRUE	LD filter (R2 < 0.6)
rs7947897	rs7928810	systolic blood pressure, body mass index	2021-03-22	33619380	472402 European 16962 East Asian South Asian Hispanic African American		11p15.1	11	17350896	NCR3LG1	NUCB2 - NCR3LG1	ENSG00000070081	ENSG00000188211		rs7928810-A	intron_variant		0.6392	9e-12	11.0458			Genome-wide genotyping array	(C/A)	A	0.2702	343623	0.2254	0.0123	17350896	489364					TRUE	LD filter (R2 < 0.6)
rs11039221	rs7928842	body mass index	2021-12-14	34594039	359983 European 163835 East Asian		11p11.2	11	47544800		CELF1			ENSG00000149187	rs7928842-C	intron_variant		NR	1e-35	35	0.0243	[0.021-0.028] unit increase	Genome-wide genotyping array	(T/C)	C	0.3383	138613	0.5331	0.0707	47544800	523818					TRUE	LD filter (R2 < 0.6)
rs117739035	rs7928917	BMI-adjusted waist circumference	2021-08-24	34021172	186825 British		11p15.5	11	819464	PNPLA2	PNPLA2			ENSG00000177666	rs7928917-T	intron_variant		NR	2e-08	7.69897	0.0177431	[0.012-0.024] unit increase	Genome-wide genotyping array	(T/G)	T	0.345	411290	0.5853	0.0107	819464	186825					TRUE	LD filter (R2 < 0.6)
rs117739035	rs7928917	BMI-adjusted waist-hip ratio	2021-08-24	34021172	186825 British		11p15.5	11	819464	PNPLA2	PNPLA2			ENSG00000177666	rs7928917-T	intron_variant		NR	1e-09	9	0.0193571	[0.013-0.026] unit increase	Genome-wide genotyping array	(T/G)	T	0.345	411290	0.5853	0.0107	819464	186825					TRUE	LD filter (R2 < 0.6)
rs117739035	rs7928917	BMI-adjusted waist-hip ratio	2021-08-24	34021172	186825 British		11p15.5	11	819464	PNPLA2	PNPLA2			ENSG00000177666	rs7928917-T	intron_variant		NR	2e-09	8.69897	0.0189324	[0.013-0.025] unit increase	Genome-wide genotyping array	(T/G)	T	0.345	411290	0.5853	0.0107	819464	186825					TRUE	LD filter (R2 < 0.6)
rs7131509	rs7929962	prostate carcinoma	2016-02-12	25939597	4600 European 2941 European	7,779 European ancestry cases, 7,623 European ancestry controls	11q13.3	11	69218116	LOC338694, MYEOV	SMIM38 - MYEOV	ENSG00000284713	ENSG00000172927		rs7929962-T	regulatory_region_variant		0.51	2e-13	12.699	1.15	[1.11‚Äê1.19]	Genome-wide genotyping array	(C/T)	T	0.4119	102027	0.2791	0.0608	69218116	7541					TRUE	LD filter (R2 < 0.6)
rs2063724	rs7930161	lymphocyte percentage of leukocytes	2020-09-18	32888494	408112 British		11q14.1	11	78557832	NARS2, RP11-843A23.1	NARS2			ENSG00000137513	rs7930161-A	intron_variant		0.826414	4e-11	10.3979	0.0193791	[0.014-0.025] unit increase	Genome-wide genotyping array	(C/A)	A	0.2945	135801	0.6418	0.3676	78557832	408112					TRUE	LD filter (R2 < 0.6)
rs11237450	rs7930161	lymphocyte percentage of leukocytes	2020-09-18	32888494	408112 British		11q14.1	11	78557832	NARS2, RP11-843A23.1	NARS2			ENSG00000137513	rs7930161-A	intron_variant		0.826414	4e-11	10.3979	0.0193791	[0.014-0.025] unit increase	Genome-wide genotyping array	(C/A)	A	0.2958	245522	0.7101	0.3645	78557832	408112					TRUE	LD filter (R2 < 0.6)
rs6440003	rs79308158	mean corpuscular volume	2020-09-18	32888494	408112 British		3q23	3	141529673	RASA2	RASA2			ENSG00000155903	rs79308158-G	intron_variant		0.071027	5e-20	19.301	0.0406497	[0.032-0.049] unit increase	Genome-wide genotyping array	(A/G)	G	0.0184	154306	0.9357	0.0169	141529673	408112					TRUE	LD filter (R2 < 0.6)
rs6440003	rs79308158	mean corpuscular hemoglobin	2017-08-30	27863252	172332 European		3q23	3	141529673	RASA2	RASA2			ENSG00000155903	rs79308158-G	intron_variant		0.0712	2e-15	14.699	0.0547316	[0.041-0.068] unit increase	Genome-wide genotyping array	(A/G)	G	0.0184	154306	0.9357	0.0169	141529673	172332					TRUE	LD filter (R2 < 0.6)
rs6440003	rs79308158	mean reticulocyte volume	2020-09-18	32888494	408112 British		3q23	3	141529673	RASA2	RASA2			ENSG00000155903	rs79308158-G	intron_variant		0.071095	2e-17	16.699	0.0378723	[0.029-0.047] unit increase	Genome-wide genotyping array	(A/G)	G	0.0184	154306	0.9357	0.0169	141529673	408112					TRUE	LD filter (R2 < 0.6)
rs6440003	rs79308158	erythrocyte count	2020-09-18	32888494	408112 British		3q23	3	141529673	RASA2	RASA2			ENSG00000155903	rs79308158-G	intron_variant		0.071028	7e-19	18.1549	0.0389298	[0.03-0.048] unit decrease	Genome-wide genotyping array	(A/G)	G	0.0184	154306	0.9357	0.0169	141529673	408112					TRUE	LD filter (R2 < 0.6)
rs6440003	rs79308158	mean corpuscular volume	2017-08-30	27863252	172433 European		3q23	3	141529673	RASA2	RASA2			ENSG00000155903	rs79308158-G	intron_variant		0.0713	2e-16	15.699	0.0564123	[0.043-0.07] unit increase	Genome-wide genotyping array	(A/G)	G	0.0184	154306	0.9357	0.0169	141529673	172433					TRUE	LD filter (R2 < 0.6)
rs2381199	rs79308330	body height	2021-12-14	34594039	165056 East Asian		4p14	4	38500747		LINC01258			ENSG00000249534	rs79308330-A	intron_variant		0.375937	7e-10	9.1549	0.0130296	[0.0089-0.0172] unit decrease	Genome-wide genotyping array	(G/A)	A	0.0891	-134169	0.1923	0.0135	38500747	165056					TRUE	LD filter (R2 < 0.6)
rs1511299	rs79309321	creatinine measurement	2021-06-29	33462484	342376 European 6016 African 7339 South Asian		3q23	3	142106082	NR	TFDP2			ENSG00000114126	rs79309321-G	intron_variant		NR	1e-09	9	0.0398	[0.027-0.053] unit decrease	Genome-wide genotyping array	(T/G)	G	0.0164	108852	0.7945	0.0515	142106082	355731					TRUE	LD filter (R2 < 0.6)
rs7630893	rs79309321	creatinine measurement	2021-06-29	33462484	342376 European 6016 African 7339 South Asian		3q23	3	142106082	NR	TFDP2			ENSG00000114126	rs79309321-G	intron_variant		NR	1e-09	9	0.0398	[0.027-0.053] unit decrease	Genome-wide genotyping array	(T/G)	G	0.0164	65544	0.9838	0.0485	142106082	355731					TRUE	LD filter (R2 < 0.6)
rs1511299	rs79309321	glomerular filtration rate	2021-06-29	33462484	342376 European 6016 African 7339 South Asian		3q23	3	142106082	NR	TFDP2			ENSG00000114126	rs79309321-G	intron_variant		NR	3e-09	8.52288	0.0387	[0.026-0.051] unit increase	Genome-wide genotyping array	(T/G)	G	0.0164	108852	0.7945	0.0515	142106082	355731					TRUE	LD filter (R2 < 0.6)
rs7630893	rs79309321	glomerular filtration rate	2021-06-29	33462484	342376 European 6016 African 7339 South Asian		3q23	3	142106082	NR	TFDP2			ENSG00000114126	rs79309321-G	intron_variant		NR	3e-09	8.52288	0.0387	[0.026-0.051] unit increase	Genome-wide genotyping array	(T/G)	G	0.0164	65544	0.9838	0.0485	142106082	355731					TRUE	LD filter (R2 < 0.6)
rs7131509	rs7931342	prostate carcinoma	2018-08-14	29892016	79148 European 61106 European		11q13.3	11	69227030	NR	SMIM38 - MYEOV	ENSG00000284713	ENSG00000172927		rs7931342-G	intergenic_variant		0.5	1e-86	86	1.17	[1.15-1.19]	Genome-wide genotyping array	(T/G)	G	0.4876	110941	0.2465	0.0519	69227030	140254					TRUE	LD filter (R2 < 0.6)
rs7131509	rs7931342	prostate carcinoma	2008-06-16	18264097	1854 European 1894 European	3,268 European ancestry cases, 3,366 European ancestry controls	11q13.3	11	69227030	intergenic	SMIM38 - MYEOV	ENSG00000284713	ENSG00000172927		rs7931342-G	intergenic_variant		0.51	2e-12	11.699	1.19	[1.11-1.27]	Genome-wide genotyping array	(T/G)	G	0.4876	110941	0.2465	0.0519	69227030	3748					TRUE	LD filter (R2 < 0.6)
rs7131509	rs7931342	lung carcinoma, estrogen-receptor negative breast cancer, colorectal cancer, ovarian endometrioid carcinoma, prostate carcinoma, ovarian serous carcinoma, breast carcinoma, ovarian carcinoma, lung adenocarcinoma, squamous cell lung carcinoma	2017-02-03	27197191	5020 European 3718 European 3422 European 15414 European 10809 European 4939 European 1098 European 2556 European 715 European 9710 European 4450 European 61820 European		11q13.3	11	69227030	Intergenic	SMIM38 - MYEOV	ENSG00000284713	ENSG00000172927		rs7931342-G	intergenic_variant		NR	4e-14	13.3979			Genome-wide genotyping array	(T/G)	G	0.4876	110941	0.2465	0.0519	69227030	123671					TRUE	LD filter (R2 < 0.6)
rs7131509	rs7931342	prostate carcinoma	2014-11-09	24740154	931 European 4120 European	2,571 European ancestry cases, 921 European ancestry controls	11q13.3	11	69227030	NR	SMIM38 - MYEOV	ENSG00000284713	ENSG00000172927		rs7931342-G	intergenic_variant		NR	1e-06	6	1.3	[NR]	Genome-wide genotyping array	(T/G)	G	0.4876	110941	0.2465	0.0519	69227030	5051					TRUE	LD filter (R2 < 0.6)
rs12575164	rs7932045	total blood protein measurement	2021-12-14	34594039	314921 European 133321 East Asian		11q24.3	11	128625211		ETS1 - FLI1	ENSG00000134954	ENSG00000151702		rs7932045-T	intron_variant		NR	1e-13	13	0.0172	[0.013-0.022] unit increase	Genome-wide genotyping array	(C/T)	T	0.4619	145676	0.567	0.0397	128625211	448242					TRUE	LD filter (R2 < 0.6)
rs1783827	rs7932091	mathematical ability	2018-11-12	30038396	430445 European		11q12.1	11	57850596	Intergenic	CTNND1 - OR5BA1P	ENSG00000198561	ENSG00000255303		rs7932091-A	intergenic_variant		0.6796	9e-23	22.0458	0.0238	[0.019-0.029] unit increase	Genome-wide genotyping array	(A/T)	A	0.1769	208530	0.7965	0.044	57850596	430445					TRUE	LD filter (R2 < 0.6)
rs550057	rs79343853	blood protein measurement	2022-02-15	35078996	5366 Icelic		9q34.2	9	133270880		ABO, ABO			ENSG00000175164, ENSG00000281879	rs79343853-C	intron_variant		0.06825	1e-27	27	0.408077	[0.33-0.48] unit increase	Genome-wide genotyping array	(T/C)	C	0.1224	-287	1	0.0329	133270880	5366					TRUE	LD filter (R2 < 0.6)
rs550057	rs79343853	blood protein measurement	2022-02-15	35078996	5368 Icelic		9q34.2	9	133270880		ABO, ABO			ENSG00000175164, ENSG00000281879	rs79343853-C	intron_variant		0.06825	2e-126	125.699	0.876537	[0.8-0.95] unit increase	Genome-wide genotyping array	(T/C)	C	0.1224	-287	1	0.0329	133270880	5368					TRUE	LD filter (R2 < 0.6)
rs550057	rs79343853	blood protein measurement	2022-02-15	35078996	5368 Icelic		9q34.2	9	133270880		ABO, ABO			ENSG00000175164, ENSG00000281879	rs79343853-C	intron_variant		0.06825	2e-16	15.699	0.301887	[0.23-0.37] unit increase	Genome-wide genotyping array	(T/C)	C	0.1224	-287	1	0.0329	133270880	5368					TRUE	LD filter (R2 < 0.6)
rs550057	rs79343853	alkaline phosphatase measurement	2018-07-28	29403010	105030 Japanese		9q34.2	9	133270880	NR	ABO, ABO			ENSG00000175164, ENSG00000281879	rs79343853-?	intron_variant		NR	2e-29	28.699	0.06465	[0.053-0.076] unit increase novel	Genome-wide genotyping array	(T/C)	?	0.1224	-287	1	0.0329	133270880	105030					TRUE	LD filter (R2 < 0.6)
rs550057	rs79343853	blood protein measurement	2022-02-15	35078996	5365 Icelic		9q34.2	9	133270880		ABO, ABO			ENSG00000175164, ENSG00000281879	rs79343853-C	intron_variant		0.06825	1e-15	15	0.293613	[0.22-0.37] unit increase	Genome-wide genotyping array	(T/C)	C	0.1224	-287	1	0.0329	133270880	5365					TRUE	LD filter (R2 < 0.6)
rs792839	rs793439	BMI-adjusted waist circumference	2021-08-24	34021172	186825 British		3q12.1	3	99918939	CMSS1, FILIP1L	CMSS1, FILIP1L			ENSG00000184220, ENSG00000168386	rs793439-A	intron_variant		NR	1e-08	8	0.0176175	[0.012-0.024] unit increase	Genome-wide genotyping array	(G/A)	A	0.4822	167436	0.8438	0.2375	99918939	186825					TRUE	LD filter (R2 < 0.6)
rs792839	rs793456	BMI-adjusted waist circumference	2021-08-24	34021172	186825 British		3q12.1	3	99806787	RP11-383I23.2	COL8A1 - CMSS1	ENSG00000144810	ENSG00000184220		rs793456-G	intergenic_variant		NR	4e-09	8.39794	0.0184018	[0.012-0.025] unit increase	Genome-wide genotyping array	(G/A)	G	0.4221	55284	0.8003	0.2724	99806787	186825					TRUE	LD filter (R2 < 0.6)
rs792839	rs793456	waist-hip ratio	2019-11-04	30239722	697734 European		3q12.1	3	99806787		COL8A1 - CMSS1	ENSG00000144810	ENSG00000184220		rs793456-A	intergenic_variant		0.6045	4e-09	8.39794	0.0106	[0.0071-0.0141] unit decrease	Genome-wide genotyping array	(G/A)	A	0.4221	55284	0.8003	0.2724	99806787	697734					TRUE	LD filter (R2 < 0.6)
rs792839	rs793456	BMI-adjusted waist circumference	2020-04-17	31669095	457690 European		3q12.1	3	99806787	NR	COL8A1 - CMSS1	ENSG00000144810	ENSG00000184220		rs793456-?	intergenic_variant		NR	3e-22	21.5229			Genome-wide genotyping array	(G/A)	?	0.4221	55284	0.8003	0.2724	99806787	457690					TRUE	LD filter (R2 < 0.6)
rs792839	rs793475	BMI-adjusted waist circumference	2021-08-24	34021172	219872 British		3q12.1	3	99824920	CMSS1	CMSS1			ENSG00000184220	rs793475-A	intron_variant		NR	5e-12	11.301	0.0200262	[0.014-0.026] unit increase	Genome-wide genotyping array	(A/G)	A	0.4069	73417	0.804	0.2926	99824920	219872					TRUE	LD filter (R2 < 0.6)
rs792839	rs793475	BMI-adjusted waist circumference	2021-08-24	34021172	219872 British		3q12.1	3	99824920	CMSS1	CMSS1			ENSG00000184220	rs793475-A	intron_variant		NR	2e-12	11.699	0.0202824	[0.015-0.026] unit increase	Genome-wide genotyping array	(A/G)	A	0.4069	73417	0.804	0.2926	99824920	219872					TRUE	LD filter (R2 < 0.6)
rs792839	rs793486	BMI-adjusted waist circumference	2021-08-24	34021172	219872 British		3q12.1	3	99774321	COL8A1	COL8A1			ENSG00000144810	rs793486-C	intron_variant		NR	2e-08	7.69897	0.0160528	[0.01-0.022] unit decrease	Genome-wide genotyping array	(A/C)	C	0.4589	22818	0.9984	0.3652	99774321	219872					TRUE	LD filter (R2 < 0.6)
rs11039221	rs7935528	bitter alcoholic beverage consumption measurement	2019-08-29	31046077	336448 European	39,924 European ancestry individuals	11p11.2	11	47701267	AGBL2	AGBL2			ENSG00000165923	rs7935528-A	intron_variant		0.4507	5e-14	13.301	0.0077	[0.0057-0.0097] unit increase	Genome-wide genotyping array	(G/A)	A	0.35	295080	0.6857	0.4251	47701267	336448					TRUE	LD filter (R2 < 0.6)
rs2185786	rs79355932	cerebral amyloid deposition measurement	2018-08-22	29860282	936 European		10q23.31	10	88431443	RNLS	RNLS			ENSG00000184719	rs79355932-?	intron_variant			7e-07	6.1549	0.14	[NR] unit increase	Genome-wide genotyping array	(T/C)	?	0.0681	-41312	0.6448	0.0109	88431443	936					TRUE	LD filter (R2 < 0.6)
rs267738	rs79366331	attention deficit hyperactivity disorder, schizophrenia	2021-04-27	33686288	40675 19099		1q21.3	1	150998719		MINDY1			ENSG00000143409	rs79366331-?	intron_variant		NR	3e-08	7.52288	0.0191	NR unit decrease	Genome-wide genotyping array	(G/T)	?	0.017	30570	1	0.2363	150998719	59774					TRUE	LD filter (R2 < 0.6)
rs77897671	rs7936821	intraocular pressure measurement	2018-10-17	29785010	139555 European		11q11	11	55318025	TRIM51HP	TRIM51HP - OR4A11P	ENSG00000166007	ENSG00000254663		rs7936821-C	intergenic_variant		0.865	3e-14	13.5229	0.143	[0.11-0.18] unit decrease	Genome-wide genotyping array	(C/G)	C	0.1102	45089	1	0.0338	55318025	139555					TRUE	LD filter (R2 < 0.6)
rs1087289	rs793696	alkaline phosphatase measurement	2021-06-29	33462484	342535 European 6019 African 7337 South Asian		6p22.3	6	24376033	NR	RNU6-391P - MRS2	ENSG00000202050	ENSG00000124532		rs793696-C	intergenic_variant		NR	2e-24	23.699	0.0699	[0.057-0.083] unit decrease	Genome-wide genotyping array	(A/C)	C	0.0745	139131	0.8702	0.0393	24376033	355891					TRUE	LD filter (R2 < 0.6)
rs10892358	rs7937208	refractive error	2020-08-03	32352494	95827 European		11q23.3	11	119358664	NR	USP2			ENSG00000036672	rs7937208-T	intron_variant			7e-10	9.1549	0.07	[0.05-0.09] unit increase	Genome-wide genotyping array	(T/C)	T	0.1947	-26421	0.3402	0.0381	119358664	95827					TRUE	LD filter (R2 < 0.6)
rs1050816	rs79373409	cognitive function measurement	2018-11-12	30038396	402382 European		2q35	2	219507369	Intergenic	GMPPA, ASIC4-AS1			ENSG00000144591, ENSG00000227432	rs79373409-A	intron_variant		0.2074	3e-08	7.52288	0.0158	[0.01-0.021] unit increase	Genome-wide genotyping array	(G/A)	A	0.1434	13893	0.981	0.2286	219507369	402382					TRUE	LD filter (R2 < 0.6)
rs12935539	rs79376728	C-reactive protein measurement	2019-04-18	30388399	148164 European		16q12.1	16	51776882	SALL1	LINC01571			ENSG00000260057	rs79376728-T	intron_variant		0.29	9e-08	7.04576	0.024	[0.014-0.034] unit decrease	Genome-wide genotyping array	(C/T)	T	0.1629	55802	0.7559	0.0424	51776882	148164					TRUE	LD filter (R2 < 0.6)
rs9932625	rs79376728	C-reactive protein measurement	2019-04-18	30388399	148164 European		16q12.1	16	51776882	SALL1	LINC01571			ENSG00000260057	rs79376728-T	intron_variant		0.29	9e-08	7.04576	0.024	[0.014-0.034] unit decrease	Genome-wide genotyping array	(C/T)	T	0.1629	75047	0.7047	0.0388	51776882	148164					TRUE	LD filter (R2 < 0.6)
rs1042752	rs7937682	sclerosing cholangitis	2017-05-12	27992413	2871 European 12019 European	1,925 European ancestry cases, 7,936 European ancestry controls	11q23.1	11	111709215	SIK2	SIK2			ENSG00000170145	rs7937682-C	intron_variant		0.28	5e-07	6.30103	1.14	[1.08-1.20]	Genome-wide genotyping array	(G/C)	C	0.2001	356828	0.2111	0.0283	111709215	14890					TRUE	LD filter (R2 < 0.6)
rs1042752	rs7937682	sclerosing cholangitis	2018-12-06	23603763	3789 European 25079 European		11q23.1	11	111709215	SIK2	SIK2			ENSG00000170145	rs7937682-G	intron_variant		0.265	3e-09	8.52288	1.17	[1.11-1.24]	Targeted genotyping array [ImmunoChip]	(G/C)	G	0.2001	356828	0.2111	0.0283	111709215	28868					TRUE	LD filter (R2 < 0.6)
rs75248620	rs7937758	urate measurement	2021-02-17	33356394	454183 European		11p15.4	11	10214931	NR	SBF2			ENSG00000133812	rs7937758-A	intron_variant		0.5	8e-12	11.0969	0.0124	[0.0088-0.016] unit decrease	Genome-wide genotyping array	(G/A)	A	0.2857	327351	0.8445	0.0106	10214931	454183					TRUE	LD filter (R2 < 0.6)
rs75248620	rs7937758	testosterone measurement	2020-12-14	32042192	425097 European		11p15.4	11	10214931	NR	SBF2			ENSG00000133812	rs7937758-A	intron_variant		0.503914	3e-08	7.52288	0.00663707	[0.0041-0.0092] unit increase	Genome-wide genotyping array	(G/A)	A	0.2857	327351	0.8445	0.0106	10214931	425097					TRUE	LD filter (R2 < 0.6)
rs1087289	rs793834	information processing speed	2011-01-14	21130836	Up 4039 European		6p22.3	6	24234705	DCDC2	DCDC2			ENSG00000146038	rs793834-A	intron_variant		0.18	3e-06	5.52288	0.15	[0.09-0.21] unit increase	Genome-wide genotyping array	(A/G)	A	0.4127	-2197	1	0.4538	24234705	4039					TRUE	LD filter (R2 < 0.6)
rs77375846	rs79387448	gut microbiome measurement, taxonomic microbiome measurement	2017-04-04	27723756	1812 European		2q12.1	2	102598951	SLC9A2	SLC9A4 - SLC9A2	ENSG00000180251	ENSG00000115616		rs79387448-C	intergenic_variant		NR	8e-11	10.0969	0.31	unit decrease	Genome-wide genotyping array	(C/T)	C	0.0723	60335	0.8966	0.5902	102598951	1812					TRUE	LD filter (R2 < 0.6)
rs1511299	rs79390223	brain measurement	2022-03-07	34910505	33748 European		3q23	3	141892684		ATP1B3			ENSG00000069849	rs79390223-T	intron_variant		0.12	1e-17	17	8.57	z score increase	Genome-wide genotyping array	(C/T)	T	0.0885	-104546	0.6304	0.1892	141892684	33748					TRUE	LD filter (R2 < 0.6)
rs7630893	rs79390223	brain measurement	2022-03-07	34910505	33748 European		3q23	3	141892684		ATP1B3			ENSG00000069849	rs79390223-T	intron_variant		0.12	1e-17	17	8.57	z score increase	Genome-wide genotyping array	(C/T)	T	0.0885	-147854	0.564	0.093	141892684	33748					TRUE	LD filter (R2 < 0.6)
rs11039221	rs79390637	intraocular pressure measurement	2018-01-18	29235454	56819 European 5748 Hispanic/Latino 5119 East Asian 2070 African American	37,930 European and Asian ancestry individuals	11p11.2	11	47435316	PSMC3, RAPSN	PSMC3 - RAPSN	ENSG00000165916	ENSG00000165917		rs79390637-?	intergenic_variant		NR	1e-19	19	0.13	[NR] unit increase	Genome-wide genotyping array	(C/A)	?	0.3748	29128	0.9902	0.2862	47435316	69756					TRUE	LD filter (R2 < 0.6)
rs11237450	rs7939352	total cholesterol measurement, triglyceride measurement, low density lipoprotein cholesterol measurement, high density lipoprotein cholesterol measurement	2018-12-05	30289880	188577 European		11q14.1	11	78292105	GAB2	GAB2			ENSG00000033327	rs7939352-?	intron_variant		NR	3e-08	7.52288			Genome-wide genotyping array	(G/A)	?	0.3492	-20205	0.9842	0.5482	78292105	188577					TRUE	LD filter (R2 < 0.6)
rs13159523	rs79398649	lung carcinoma	2017-09-18	28604730	23223 European 16964 European		5p15.33	5	1004587	LOC100506688, NKD2	TRIP13 - NKD2	ENSG00000071539	ENSG00000145506		rs79398649-T	regulatory_region_variant		0.0252827	1e-07	7	1.29551	[1.176950281-1.426022404]	Genome-wide genotyping array	(G/T)	T	0.0821	327740	0.5742	0.0142	1004587	40187					TRUE	LD filter (R2 < 0.6)
rs2186797	rs7939912	eosinophil count	2019-02-08	30595370	440000 European		11q13.3	11	70135990		ANO1			ENSG00000131620	rs7939912-?	intron_variant		NR	2e-12	11.699			Genome-wide genotyping array	(G/A)	?	0.4441	-25674	1	0.0258	70135990	440000					TRUE	LD filter (R2 < 0.6)
rs2186797	rs7939912	eosinophil count	2020-09-21	32888493	583850 African American AfroCaribbean African European East Asian Hispanic Latin American South Asian		11q13.3	11	70135990	NR	ANO1			ENSG00000131620	rs7939912-A	intron_variant		0.596707	8e-13	12.0969			Genome-wide genotyping array	(G/A)	A	0.4441	-25674	1	0.0258	70135990	583850					TRUE	LD filter (R2 < 0.6)
rs2186797	rs7939912	eosinophil percentage of leukocytes	2020-09-18	32888494	408112 British		11q13.3	11	70135990	RP11-805J14.3, ANO1	ANO1			ENSG00000131620	rs7939912-A	intron_variant		0.605021	9e-11	10.0458	0.0147473	[0.01-0.019] unit increase	Genome-wide genotyping array	(G/A)	A	0.4441	-25674	1	0.0258	70135990	408112					TRUE	LD filter (R2 < 0.6)
rs2186797	rs7939912	eosinophil count	2020-09-18	32888494	408112 British		11q13.3	11	70135990	RP11-805J14.3, ANO1	ANO1			ENSG00000131620	rs7939912-A	intron_variant		0.604998	5e-13	12.301	0.0164617	[0.012-0.021] unit increase	Genome-wide genotyping array	(G/A)	A	0.4441	-25674	1	0.0258	70135990	408112					TRUE	LD filter (R2 < 0.6)
rs2186797	rs7939912	eosinophil count	2020-09-21	32888493	474237 European		11q13.3	11	70135990	NR	ANO1			ENSG00000131620	rs7939912-A	intron_variant		0.60492	7e-14	13.1549	0.01529	[0.011-0.019] SD unit increase	Genome-wide genotyping array	(G/A)	A	0.4441	-25674	1	0.0258	70135990	474237					TRUE	LD filter (R2 < 0.6)
rs1741177	rs79403677	schizophrenia, bipolar disorder, response to lithium ion	2017-12-20	29121268	2366 European 220 Asian 36989 ( 2014 :)		14q13.2	14	35069925	FAM177A1	FAM177A1			ENSG00000151327	rs79403677-T	intron_variant			2e-08	7.69897			Genome-wide genotyping array	(T/G)	T	0.2143	155912	0.7746	0.1058	35069925	41589					TRUE	LD filter (R2 < 0.6)
rs10445262	rs79404002	systemic lupus erythematosus	2016-09-23	26502338	5201 European 9066 European		17p13.2	17	4793960	PLD2	GLTPD2 - PSMB6	ENSG00000182327	ENSG00000142507		rs79404002-A	intergenic_variant			3e-06	5.52288	1.29	[NR]	Genome-wide genotyping array	(G/A)	A	0.2424	-245921	0.3608	0.0817	4793960	14267					TRUE	LD filter (R2 < 0.6)
rs11039221	rs7940441	neuroticism measurement	2018-10-31	29942085	449484 European		11p11.2	11	46917476	NR	LRP4			ENSG00000134569	rs7940441-A	intron_variant		NR	2e-08	7.69897	5.602	z score increase	Genome-wide genotyping array	(G/A)	A	0.4932	-488712	0.2446	0.0284	46917476	449484					TRUE	LD filter (R2 < 0.6)
rs56034896	rs79407053	type 2 diabetes mellitus	2019-05-22	30718926	36614 Japanese 155150 Japanese		4p16.3	4	1250430	MAEA	CTBP1-DT			ENSG00000196810	rs79407053-G	non_coding_transcript_exon_variant		0.69	1e-24	24	1.11	1.09-1.13	Genome-wide genotyping array	(G/A)	G	0.1707	233436	0.3558	0.0249	1250430	191764					TRUE	LD filter (R2 < 0.6)
rs11237450	rs7940841	platelet component distribution width	2020-09-18	32888494	408112 British		11q14.1	11	78368038	GAB2, RP11-452H21.1	GAB2			ENSG00000033327	rs7940841-G	intron_variant		0.161426	8e-11	10.0969	0.0200015	[0.014-0.026] unit decrease	Genome-wide genotyping array	(A/G)	G	0.3722	55728	0.9577	0.4698	78368038	408112					TRUE	LD filter (R2 < 0.6)
rs11039221	rs79408863	corpus collosum mid-posterior volume measurement	2019-12-06	31530798	87 European 85 African American 15 67 European 53 African American 7 130 European 33 African American 6 199 European 79 African American 16		11p11.2	11	47681759	AGBL2	AGBL2			ENSG00000165923	rs79408863-?	intron_variant			7e-06	5.1549			Genome-wide genotyping array	(G/A)	?	0.0653	275572	0.8693	0.0257	47681759	777					TRUE	LD filter (R2 < 0.6)
rs11604451	rs7941126	glucose measurement	2021-12-14	34594039	314916 European 133336 East Asian		11q13.1	11	65597158		KCNK7 - MAP3K11	ENSG00000173338	ENSG00000173327		rs7941126-G	intergenic_variant		NR	2e-08	7.69897	0.0117	[0.0076-0.0158] unit decrease	Genome-wide genotyping array	(A/G)	G	0.4249	-187081	0.5479	0.1357	65597158	448252					TRUE	LD filter (R2 < 0.6)
rs12575164	rs7941765	systemic lupus erythematosus, chronic lymphocytic leukemia	2019-09-20	31407831	2492 European 7219 European 23144 European		11q24.3	11	128629105	Intergenic	ETS1 - FLI1	ENSG00000134954	ENSG00000151702		rs7941765-?	intron_variant		NR	1e-08	8	1.12803		Genome-wide genotyping array	(T/C)	?	0.2802	149570	0.3583	0.0475	128629105	32855					TRUE	LD filter (R2 < 0.6)
rs12575164	rs7941765	systemic lupus erythematosus	2017-02-19	27399966	1659 Chinese 3398 Chinese 4036 European 6959 European	3,043 Chinese ancestry cases, 5,074 Chinese ancestry controls, 2,643 European ancestry cases, 9,032 European ancestry controls	11q24.3	11	128629105	ETS1, FLI1	ETS1 - FLI1	ENSG00000134954	ENSG00000151702		rs7941765-?	intron_variant		0.492	1e-06	6	1.15	[NR]	Genome-wide genotyping array	(T/C)	?	0.2802	149570	0.3583	0.0475	128629105	16052					TRUE	LD filter (R2 < 0.6)
rs12575164	rs7941765	systemic lupus erythematosus	2016-09-23	26502338	5201 European 9066 European		11q24.3	11	128629105	ETS1, FLI1	ETS1 - FLI1	ENSG00000134954	ENSG00000151702		rs7941765-C	intron_variant			2e-08	7.69897	1.16	[NR]	Genome-wide genotyping array	(T/C)	C	0.2802	149570	0.3583	0.0475	128629105	14267					TRUE	LD filter (R2 < 0.6)
rs12575164	rs7941765	systemic lupus erythematosus	2016-09-23	26502338	5201 European 9066 European	2,018 European ancestry cases, 6,925 European ancestry controls	11q24.3	11	128629105	ETS1, FLI1	ETS1 - FLI1	ENSG00000134954	ENSG00000151702		rs7941765-C	intron_variant			1e-10	10	1.14	[1.10‚Äì1.19]	Genome-wide genotyping array	(T/C)	C	0.2802	149570	0.3583	0.0475	128629105	14267					TRUE	LD filter (R2 < 0.6)
rs2063724	rs7941845	L lactate dehydrogenase measurement	2018-07-28	29403010	126319 Japanese		11q14.1	11	78310284	GAB2	GAB2			ENSG00000033327	rs7941845-?	intron_variant		NR	3e-10	9.52288	0.02786	[0.019-0.037] unit decrease novel	Genome-wide genotyping array	(C/T)	?	0.23	-111747	0.9681	0.5987	78310284	126319					TRUE	LD filter (R2 < 0.6)
rs55842281	rs7943117	heel bone mineral density	2019-01-28	30598549	426824 British		11p15.2	11	15727708	LOC102724957					rs7943117-A	intron_variant		0.894862	3e-17	16.5229	0.0256288	[0.02-0.032] unit increase	Genome-wide genotyping array	(A/T)	A	0.1721	-130692	0.3807	0.0172	15727708	426824					TRUE	LD filter (R2 < 0.6)
rs75248620	rs7944291	phospholipids:total lipids ratio, intermediate density lipoprotein measurement	2022-04-27	35213538	115082 European		11p15.4	11	10337081		AMPD3			ENSG00000133805	rs7944291-T	intron_variant		0.616681	2e-09	8.69897	0.0260532	[0.018-0.035] unit increase	Genome-wide genotyping array	(T/C)	T	0.2622	449501	0.8729	0.0101	10337081	115082					TRUE	LD filter (R2 < 0.6)
rs75248620	rs7944299	protein measurement	2020-11-24	33067605	21758 European	9,173 individuals	11p15.4	11	10337108		AMPD3			ENSG00000133805	rs7944299-A	intron_variant		0.4	5e-35	34.301	0.1304	unit increase	Genome-wide genotyping array	(T/A)	A	0.3137	449528	0.8229	0.0115	10337108	21758					TRUE	LD filter (R2 < 0.6)
rs11039221	rs7944584	fasting blood glucose measurement	2021-07-27	33402679	67506 European		11p11.2	11	47314769	MADD	MADD			ENSG00000110514	rs7944584-A	intron_variant		0.731945	5e-10	9.30103	0.022726	[0.016-0.03] unit increase	Genome-wide genotyping array, Targeted genotyping array	(A/T)	A	0.1218	-91419	0.8781	0.2196	47314769	67506					TRUE	LD filter (R2 < 0.6)
rs11039221	rs7944584	insulin measurement	2019-07-12	23263489	8229 Finnish		11p11.2	11	47314769	MADD	MADD			ENSG00000110514	rs7944584-T	intron_variant		0.181	5e-25	24.301	0.065	[0.053-0.077] unit decrease	Exome genotyping array [Exome array]	(A/T)	T	0.1218	-91419	0.8781	0.2196	47314769	8229					TRUE	LD filter (R2 < 0.6)
rs11039221	rs7944584	body mass index, fasting blood glucose measurement	2012-08-15	22581228	Up 58074 European	Up tp 38,422 European ancestry individuals	11p11.2	11	47314769	MADD	MADD			ENSG00000110514	rs7944584-A	intron_variant		0.7264	4e-12	11.3979	0.0009	[-0.00058-0.00238] unit decrease	Genome-wide genotyping array	(A/T)	A	0.1218	-91419	0.8781	0.2196	47314769	58074					TRUE	LD filter (R2 < 0.6)
rs11039221	rs7944584	fasting blood glucose measurement	2021-07-27	33402679	151188 European		11p11.2	11	47314769	MADD	MADD			ENSG00000110514	rs7944584-A	intron_variant		0.731945	3e-24	23.5229	0.024236	[0.02-0.029] unit increase	Genome-wide genotyping array, Targeted genotyping array	(A/T)	A	0.1218	-91419	0.8781	0.2196	47314769	151188					TRUE	LD filter (R2 < 0.6)
rs11039221	rs7944584	fasting blood glucose measurement	2018-01-25	22581228	Up 58074 European	Up tp 38,422 European ancestry individuals	11p11.2	11	47314769	MADD	MADD			ENSG00000110514	rs7944584-A	intron_variant		0.7262	4e-13	12.3979	0.0253	[0.018-0.032] unit increase	Genome-wide genotyping array	(A/T)	A	0.1218	-91419	0.8781	0.2196	47314769	58074					TRUE	LD filter (R2 < 0.6)
rs11039221	rs7944584	fasting blood glucose measurement	2021-07-27	33402679	73089 European		11p11.2	11	47314769	MADD	MADD			ENSG00000110514	rs7944584-A	intron_variant		0.731945	2e-12	11.699	0.023879	[0.017-0.031] unit increase	Genome-wide genotyping array, Targeted genotyping array	(A/T)	A	0.1218	-91419	0.8781	0.2196	47314769	73089					TRUE	LD filter (R2 < 0.6)
rs11039221	rs7944584	fasting blood glucose measurement	2019-06-17	25631608	50900 European 9664 African American		11p11.2	11	47314769	MADD	MADD			ENSG00000110514	rs7944584-T	intron_variant		0.238512	5e-12	11.301	0.0249742	[0.018-0.032] unit decrease	Exome genotyping array [Exome array]	(A/T)	T	0.1218	-91419	0.8781	0.2196	47314769	60564					TRUE	LD filter (R2 < 0.6)
rs11039221	rs7944584	fasting blood glucose measurement	2010-02-28	20081858	46186 European	76,558 European ancestry individuals	11p11.2	11	47314769	MADD	MADD			ENSG00000110514	rs7944584-A	intron_variant		0.75	2e-18	17.699	0.021	[0.015-0.027] mmol/L increase (replication)	Genome-wide genotyping array	(A/T)	A	0.1218	-91419	0.8781	0.2196	47314769	46186					TRUE	LD filter (R2 < 0.6)
rs117739035	rs7945319	lymphocyte count	2020-09-18	32888494	408112 British		11p15.5	11	405197	PKP3, SIGIRR	PKP3 - SIGIRR	ENSG00000184363	ENSG00000185187		rs7945319-A	intergenic_variant		0.553235	3e-12	11.5229	0.0154995	[0.011-0.02] unit increase	Genome-wide genotyping array	(G/A)	A	0.4842	-2977	1	0.0175	405197	408112					TRUE	LD filter (R2 < 0.6)
rs3060	rs7945530	cardiac troponin T measurement	2022-03-10	34732054	3806 African American		11q13.5	11	76174205		UVRAG - WNT11	ENSG00000198382	ENSG00000085741		rs7945530-?	regulatory_region_variant		NR	5e-06	5.30103	0.09	[0.049-0.131] unit increase	Genome-wide genotyping array	(A/C)	?	0.4786	373677	0.2198	0.0185	76174205	3806					TRUE	LD filter (R2 < 0.6)
rs10790454	rs7945853	attention deficit hyperactivity disorder, substance abuse, antisocial behaviour measurement	2021-11-02	34446935	53293 European / 164684 European 186875 European 357187 European at 336121 European 426379 European 1251809 European		11q24.1	11	121758928		SORL1 - RNU6-256P	ENSG00000137642	ENSG00000252556		rs7945853-G	intron_variant		0.219	5e-09	8.30103	0.008	[0.006-0.01] unit decrease	Genome-wide genotyping array	(G/A)	G	0.254	39021	0.9431	0.4187	121758928	2776348					TRUE	LD filter (R2 < 0.6)
rs4925095	rs7946	triglyceride measurement	2019-12-03	29083408	237050 European 16935 African 30468 South Asian 8287 East Asian 5084 Hispanic	up to 286,268 European and unknown ancestry individuals	17p11.2	17	17506246	NR	PEMT			ENSG00000133027	rs7946-T	missense_variant	missense	NR	6e-13	12.2218	0.0151156	[0.011-0.019] unit decrease	Exome genotyping array [Exome array]	(C/T)	T	0.4245	-159726	0.2716	0.0387	17506246	297824					TRUE	LD filter (R2 < 0.6)
rs4925095	rs7946	body height	2018-07-19	29782485	253288 European	336,474 European ancestry individuals	17p11.2	17	17506246	NR	PEMT			ENSG00000133027	rs7946-T	missense_variant	missense	0.242132	5e-06	5.30103			Genome-wide genotyping array	(C/T)	T	0.4245	-159726	0.2716	0.0387	17506246	253288					TRUE	LD filter (R2 < 0.6)
rs4925095	rs7946	triglyceride measurement	2019-12-03	29083408	237050 European		17p11.2	17	17506246	NR	PEMT			ENSG00000133027	rs7946-T	missense_variant	missense	0.72	3e-09	8.52288	0.02	unit decrease	Exome genotyping array [Exome array]	(C/T)	T	0.4245	-159726	0.2716	0.0387	17506246	237050					TRUE	LD filter (R2 < 0.6)
rs7947897	rs7946010	CCL25 measurement	2022-02-15	35078996	5366 Icelic		11p15.1	11	17154510		PIK3C2A			ENSG00000011405	rs7946010-A	intron_variant		0.4631	5e-18	17.301	0.166655	[0.13-0.2] unit increase	Genome-wide genotyping array	(G/A)	A	0.3632	147237	0.3419	0.0437	17154510	5366					TRUE	LD filter (R2 < 0.6)
rs2186797	rs7947793	eosinophil count	2021-12-14	34594039	349856 European 93063 East Asian		11q13.3	11	70135485		ANO1			ENSG00000131620	rs7947793-A	intron_variant		NR	5e-10	9.30103	0.0105	[0.0072-0.0138] unit increase	Genome-wide genotyping array	(C/A)	A	0.4401	-26179	1	0.0262	70135485	442919					TRUE	LD filter (R2 < 0.6)
rs11057413	rs79478560	lymphocyte count	2017-08-30	27863252	171643 European		12q24.31	12	123914608	DNAH10	DNAH10, DNAH10			ENSG00000281935, ENSG00000197653	rs79478560-A	intron_variant		0.3686	4e-09	8.39794	0.0220164	[0.015-0.029] unit decrease	Genome-wide genotyping array	(G/A)	A	0.3893	-90007	0.8327	0.3979	123914608	171643					TRUE	LD filter (R2 < 0.6)
rs11604451	rs7947929	neutrophil count	2020-09-21	32888493	627215 African American AfroCaribbean African European East Asian Hispanic Latin American South Asian		11q13.1	11	65857720	NR	CFL1, MUS81			ENSG00000172757, ENSG00000172732	rs7947929-A	5_prime_UTR_variant		0.610037	5e-13	12.301			Genome-wide genotyping array	(G/A)	A	0.3984	73481	0.544	0.1493	65857720	627215					TRUE	LD filter (R2 < 0.6)
rs11604451	rs7947929	neutrophil count	2020-09-21	32888493	519288 European		11q13.1	11	65857720	NR	CFL1, MUS81			ENSG00000172757, ENSG00000172732	rs7947929-A	5_prime_UTR_variant		0.666489	1e-14	14	0.015723	[0.012-0.02] SD unit increase	Genome-wide genotyping array	(G/A)	A	0.3984	73481	0.544	0.1493	65857720	519288					TRUE	LD filter (R2 < 0.6)
rs3842761	rs7948458	corneal topography	2021-01-26	32193507	14462 Asian		11p15.5	11	2151600		INS-IGF2			ENSG00000129965	rs7948458-A	intron_variant		0.51	5e-06	5.30103	0.015	mm decrease	Genome-wide genotyping array	(A/C)	A	0.3233	-6522	0.6531	0.3034	2151600	14462					TRUE	LD filter (R2 < 0.6)
rs7482894	rs7948458	corneal topography	2021-01-26	32193507	14462 Asian		11p15.5	11	2151600		INS-IGF2			ENSG00000129965	rs7948458-A	intron_variant		0.51	5e-06	5.30103	0.015	mm decrease	Genome-wide genotyping array	(A/C)	A	0.3233	51566	0.6952	0.1919	2151600	14462					TRUE	LD filter (R2 < 0.6)
rs3842761	rs7948458	body weights and measures	2019-04-03	30166351	4988 Spanish	336,107 British ancestry individuals	11p15.5	11	2151600	INS-IGF2, IGF2-AS	INS-IGF2			ENSG00000129965	rs7948458-?	intron_variant			2e-21	20.699			Genome-wide genotyping array	(A/C)	?	0.3233	-6522	0.6531	0.3034	2151600	4988					TRUE	LD filter (R2 < 0.6)
rs7482894	rs7948458	body weights and measures	2019-04-03	30166351	4988 Spanish	336,107 British ancestry individuals	11p15.5	11	2151600	INS-IGF2, IGF2-AS	INS-IGF2			ENSG00000129965	rs7948458-?	intron_variant			2e-21	20.699			Genome-wide genotyping array	(A/C)	?	0.3233	51566	0.6952	0.1919	2151600	4988					TRUE	LD filter (R2 < 0.6)
rs3842761	rs7948458	body weight, body weights and measures	2019-04-03	30166351	4988 Spanish	336,107 British ancestry individuals	11p15.5	11	2151600	INS-IGF2, IGF2-AS	INS-IGF2			ENSG00000129965	rs7948458-?	intron_variant		NR	4e-07	6.39794	0.0137686	[0.0085-0.0191] unit decrease	Genome-wide genotyping array	(A/C)	?	0.3233	-6522	0.6531	0.3034	2151600	4988					TRUE	LD filter (R2 < 0.6)
rs7482894	rs7948458	body weight, body weights and measures	2019-04-03	30166351	4988 Spanish	336,107 British ancestry individuals	11p15.5	11	2151600	INS-IGF2, IGF2-AS	INS-IGF2			ENSG00000129965	rs7948458-?	intron_variant		NR	4e-07	6.39794	0.0137686	[0.0085-0.0191] unit decrease	Genome-wide genotyping array	(A/C)	?	0.3233	51566	0.6952	0.1919	2151600	4988					TRUE	LD filter (R2 < 0.6)
rs3842761	rs7948458	corneal topography	2021-01-26	32193507	29580 European		11p15.5	11	2151600		INS-IGF2			ENSG00000129965	rs7948458-A	intron_variant		0.2	1e-05	5	0.014	mm decrease	Genome-wide genotyping array	(A/C)	A	0.3233	-6522	0.6531	0.3034	2151600	29580					TRUE	LD filter (R2 < 0.6)
rs7482894	rs7948458	corneal topography	2021-01-26	32193507	29580 European		11p15.5	11	2151600		INS-IGF2			ENSG00000129965	rs7948458-A	intron_variant		0.2	1e-05	5	0.014	mm decrease	Genome-wide genotyping array	(A/C)	A	0.3233	51566	0.6952	0.1919	2151600	29580					TRUE	LD filter (R2 < 0.6)
rs3842761	rs7948458	creatinine measurement	2021-06-29	33462484	342376 European 6016 African 7339 South Asian		11p15.5	11	2151600	NR	INS-IGF2			ENSG00000129965	rs7948458-C	intron_variant		NR	5e-17	16.301	0.0253	[0.019-0.031] unit increase	Genome-wide genotyping array	(A/C)	C	0.3233	-6522	0.6531	0.3034	2151600	355731					TRUE	LD filter (R2 < 0.6)
rs7482894	rs7948458	creatinine measurement	2021-06-29	33462484	342376 European 6016 African 7339 South Asian		11p15.5	11	2151600	NR	INS-IGF2			ENSG00000129965	rs7948458-C	intron_variant		NR	5e-17	16.301	0.0253	[0.019-0.031] unit increase	Genome-wide genotyping array	(A/C)	C	0.3233	51566	0.6952	0.1919	2151600	355731					TRUE	LD filter (R2 < 0.6)
rs3842761	rs7948458	cystatin C measurement	2021-06-29	33462484	342399 European 6015 African 7338 South Asian		11p15.5	11	2151600	NR	INS-IGF2			ENSG00000129965	rs7948458-C	intron_variant		NR	4e-16	15.3979	0.0245	[0.019-0.03] unit increase	Genome-wide genotyping array	(A/C)	C	0.3233	-6522	0.6531	0.3034	2151600	355752					TRUE	LD filter (R2 < 0.6)
rs7482894	rs7948458	cystatin C measurement	2021-06-29	33462484	342399 European 6015 African 7338 South Asian		11p15.5	11	2151600	NR	INS-IGF2			ENSG00000129965	rs7948458-C	intron_variant		NR	4e-16	15.3979	0.0245	[0.019-0.03] unit increase	Genome-wide genotyping array	(A/C)	C	0.3233	51566	0.6952	0.1919	2151600	355752					TRUE	LD filter (R2 < 0.6)
rs3842761	rs7948458	urate measurement	2021-06-29	33462484	342087 European 6011 African 7328 South Asian		11p15.5	11	2151600	NR	INS-IGF2			ENSG00000129965	rs7948458-C	intron_variant		NR	2e-11	10.699	0.0202	[0.014-0.026] unit increase	Genome-wide genotyping array	(A/C)	C	0.3233	-6522	0.6531	0.3034	2151600	355426					TRUE	LD filter (R2 < 0.6)
rs7482894	rs7948458	urate measurement	2021-06-29	33462484	342087 European 6011 African 7328 South Asian		11p15.5	11	2151600	NR	INS-IGF2			ENSG00000129965	rs7948458-C	intron_variant		NR	2e-11	10.699	0.0202	[0.014-0.026] unit increase	Genome-wide genotyping array	(A/C)	C	0.3233	51566	0.6952	0.1919	2151600	355426					TRUE	LD filter (R2 < 0.6)
rs3842761	rs7948458	corneal topography	2021-01-26	32193507	35422 (>=25 )		11p15.5	11	2151600		INS-IGF2			ENSG00000129965	rs7948458-A	intron_variant		NR	5e-10	9.30103	0.0153	[0.011-0.02] mm decrease	Genome-wide genotyping array	(A/C)	A	0.3233	-6522	0.6531	0.3034	2151600	35447					TRUE	LD filter (R2 < 0.6)
rs7482894	rs7948458	corneal topography	2021-01-26	32193507	35422 (>=25 )		11p15.5	11	2151600		INS-IGF2			ENSG00000129965	rs7948458-A	intron_variant		NR	5e-10	9.30103	0.0153	[0.011-0.02] mm decrease	Genome-wide genotyping array	(A/C)	A	0.3233	51566	0.6952	0.1919	2151600	35447					TRUE	LD filter (R2 < 0.6)
rs3842761	rs7948458	glomerular filtration rate	2021-06-29	33462484	342376 European 6016 African 7339 South Asian		11p15.5	11	2151600	NR	INS-IGF2			ENSG00000129965	rs7948458-C	intron_variant		NR	2e-15	14.699	0.024	[0.018-0.03] unit decrease	Genome-wide genotyping array	(A/C)	C	0.3233	-6522	0.6531	0.3034	2151600	355731					TRUE	LD filter (R2 < 0.6)
rs7482894	rs7948458	glomerular filtration rate	2021-06-29	33462484	342376 European 6016 African 7339 South Asian		11p15.5	11	2151600	NR	INS-IGF2			ENSG00000129965	rs7948458-C	intron_variant		NR	2e-15	14.699	0.024	[0.018-0.03] unit decrease	Genome-wide genotyping array	(A/C)	C	0.3233	51566	0.6952	0.1919	2151600	355731					TRUE	LD filter (R2 < 0.6)
rs3842761	rs7948458	corneal topography	2021-01-26	32193507	29580 European 14462 Asian	88,218 European ancestry individuals	11p15.5	11	2151600		INS-IGF2			ENSG00000129965	rs7948458-A	intron_variant		0.19	2e-36	35.699	0.016	mm decrease	Genome-wide genotyping array	(A/C)	A	0.3233	-6522	0.6531	0.3034	2151600	44042					TRUE	LD filter (R2 < 0.6)
rs7482894	rs7948458	corneal topography	2021-01-26	32193507	29580 European 14462 Asian	88,218 European ancestry individuals	11p15.5	11	2151600		INS-IGF2			ENSG00000129965	rs7948458-A	intron_variant		0.19	2e-36	35.699	0.016	mm decrease	Genome-wide genotyping array	(A/C)	A	0.3233	51566	0.6952	0.1919	2151600	44042					TRUE	LD filter (R2 < 0.6)
rs3842761	rs7948458	IGF-1 measurement	2021-06-29	33462484	340567 European 5974 African 7283 South Asian		11p15.5	11	2151600	NR	INS-IGF2			ENSG00000129965	rs7948458-C	intron_variant		NR	1e-76	76	0.056	[0.05-0.062] unit increase	Genome-wide genotyping array	(A/C)	C	0.3233	-6522	0.6531	0.3034	2151600	353824					TRUE	LD filter (R2 < 0.6)
rs7482894	rs7948458	IGF-1 measurement	2021-06-29	33462484	340567 European 5974 African 7283 South Asian		11p15.5	11	2151600	NR	INS-IGF2			ENSG00000129965	rs7948458-C	intron_variant		NR	1e-76	76	0.056	[0.05-0.062] unit increase	Genome-wide genotyping array	(A/C)	C	0.3233	51566	0.6952	0.1919	2151600	353824					TRUE	LD filter (R2 < 0.6)
rs1541939	rs7948471	obsolete_sickle cell anemia	2013-05-24	23406172	1117	213 African ancestry, West African ancestry and Afro-Caribbean individuals, 745 individuals	11p15.4	11	5450516	OR51I1, OR51I2	OR51B5, HBG2, OR51I2, HBE1			ENSG00000167355, ENSG00000196565, ENSG00000187918, ENSG00000213931	rs7948471-A	intron_variant		0.21	3e-10	9.52288	0.26	[0.18-0.34] unit decrease	Genome-wide genotyping array	(G/A)	A	0.403	-106688	0.1848	0.0267	5450516	1117					TRUE	LD filter (R2 < 0.6)
rs10878301	rs79487293	brain measurement	2022-03-07	34910505	33748 European		12q14.3	12	65511346		MSRB3 - LINC02454	ENSG00000174099	ENSG00000256268		rs79487293-T	intron_variant		0.33	3e-110	109.523	22.31	z score increase	Genome-wide genotyping array	(C/T)	T	0.1124	-59231	0.2984	0.0101	65511346	33748					TRUE	LD filter (R2 < 0.6)
rs10878301	rs79487293	brain volume measurement	2020-01-28	31676860	19629 British		12q14.3	12	65511346	NR	MSRB3 - LINC02454	ENSG00000174099	ENSG00000256268		rs79487293-?	intron_variant		NR	5e-14	13.301			Genome-wide genotyping array	(C/T)	?	0.1124	-59231	0.2984	0.0101	65511346	19629					TRUE	LD filter (R2 < 0.6)
rs10878301	rs79487293	cortical thickness	2021-12-15	34560273	35657 White British		12q14.3	12	65511346	NR	MSRB3 - LINC02454	ENSG00000174099	ENSG00000256268		rs79487293-T	intron_variant		0.3274	1e-17	17			Genome-wide genotyping array	(C/T)	T	0.1124	-59231	0.2984	0.0101	65511346	35657					TRUE	LD filter (R2 < 0.6)
rs10878301	rs79487293	vital capacity	2019-02-08	30595370	372000 European		12q14.3	12	65511346		MSRB3 - LINC02454	ENSG00000174099	ENSG00000256268		rs79487293-?	intron_variant		NR	1e-16	16			Genome-wide genotyping array	(C/T)	?	0.1124	-59231	0.2984	0.0101	65511346	372000					TRUE	LD filter (R2 < 0.6)
rs10878301	rs79487293	cortical surface area measurement	2020-07-21	32193296	33992 European	14,727 European ancestry individuals, 2,943 individuals	12q14.3	12	65511346	NR	MSRB3 - LINC02454	ENSG00000174099	ENSG00000256268		rs79487293-T	intron_variant		0.3029	1e-07	7	7.90624	[4.97-10.84] unit decrease	Genome-wide genotyping array	(C/T)	T	0.1124	-59231	0.2984	0.0101	65511346	33992					TRUE	LD filter (R2 < 0.6)
rs10878301	rs79487293	cortical thickness	2022-03-07	34910505	33748 European		12q14.3	12	65511346		MSRB3 - LINC02454	ENSG00000174099	ENSG00000256268		rs79487293-T	intron_variant		0.33	1e-44	44	14	z score increase	Genome-wide genotyping array	(C/T)	T	0.1124	-59231	0.2984	0.0101	65511346	33748					TRUE	LD filter (R2 < 0.6)
rs10878301	rs79487293	brain volume measurement	2020-01-28	31676860	19629 British		12q14.3	12	65511346	NR	MSRB3 - LINC02454	ENSG00000174099	ENSG00000256268		rs79487293-?	intron_variant		NR	1e-08	8			Genome-wide genotyping array	(C/T)	?	0.1124	-59231	0.2984	0.0101	65511346	19629					TRUE	LD filter (R2 < 0.6)
rs10878301	rs79487293	brain volume measurement	2020-01-28	31676860	19629 British		12q14.3	12	65511346	NR	MSRB3 - LINC02454	ENSG00000174099	ENSG00000256268		rs79487293-?	intron_variant		NR	1e-15	15			Genome-wide genotyping array	(C/T)	?	0.1124	-59231	0.2984	0.0101	65511346	19629					TRUE	LD filter (R2 < 0.6)
rs7947897	rs79506407	upper face morphology measurement	2022-07-18	33983923	8246 European		11p15.1	11	16986418		PLEKHA7			ENSG00000166689	rs79506407-?	intron_variant		NR	3e-08	7.52288	0.0708948	[0.046-0.096] unit increase	Genome-wide genotyping array	(G/A)	?	0.0687	-20855	0.9471	0.1009	16986418	8246					TRUE	LD filter (R2 < 0.6)
rs11039221	rs7950696	platelet count	2017-08-30	27863252	166066 European		11p11.2	11	47459981	intergenic	RAPSN - CELF1	ENSG00000165917	ENSG00000149187		rs7950696-C	intergenic_variant		0.445	7e-14	13.1549	0.027417	[0.02-0.035] unit increase	Genome-wide genotyping array	(T/C)	C	0.3496	53794	0.7159	0.4642	47459981	166066					TRUE	LD filter (R2 < 0.6)
rs1511299	rs79513925	glomerular filtration rate	2021-06-29	33462484	342376 European 6016 African 7339 South Asian		3q23	3	142135134	NR	TFDP2			ENSG00000114126	rs79513925-A	intron_variant		NR	1e-15	15	0.0291	[0.022-0.036] unit increase	Genome-wide genotyping array	(G/A)	A	0.0439	137904	0.907	0.1854	142135134	355731					TRUE	LD filter (R2 < 0.6)
rs7630893	rs79513925	glomerular filtration rate	2021-06-29	33462484	342376 European 6016 African 7339 South Asian		3q23	3	142135134	NR	TFDP2			ENSG00000114126	rs79513925-A	intron_variant		NR	1e-15	15	0.0291	[0.022-0.036] unit increase	Genome-wide genotyping array	(G/A)	A	0.0439	94596	0.9576	0.1269	142135134	355731					TRUE	LD filter (R2 < 0.6)
rs1511299	rs79513925	creatinine measurement	2021-06-29	33462484	342376 European 6016 African 7339 South Asian		3q23	3	142135134	NR	TFDP2			ENSG00000114126	rs79513925-A	intron_variant		NR	9e-16	15.0458	0.0292	[0.022-0.036] unit decrease	Genome-wide genotyping array	(G/A)	A	0.0439	137904	0.907	0.1854	142135134	355731					TRUE	LD filter (R2 < 0.6)
rs7630893	rs79513925	creatinine measurement	2021-06-29	33462484	342376 European 6016 African 7339 South Asian		3q23	3	142135134	NR	TFDP2			ENSG00000114126	rs79513925-A	intron_variant		NR	9e-16	15.0458	0.0292	[0.022-0.036] unit decrease	Genome-wide genotyping array	(G/A)	A	0.0439	94596	0.9576	0.1269	142135134	355731					TRUE	LD filter (R2 < 0.6)
rs55842281	rs7951933	erythrocyte count	2019-02-08	30595370	445000 European		11p15.2	11	15939599		LINC02682 - SOX6	ENSG00000254661	ENSG00000110693		rs7951933-?	intergenic_variant		NR	4e-08	7.39794			Genome-wide genotyping array	(G/A)	?	0.3033	81199	0.3588	0.0982	15939599	445000					TRUE	LD filter (R2 < 0.6)
rs9649512	rs79520962	wellbeing measurement	2018-11-30	30279531	108154 British		7q32.1	7	128031458	NR	LRRC4, SND1			ENSG00000128594, ENSG00000197157	rs79520962-A	intron_variant		0.05	2e-09	8.69897	6.015	[NR] z score decrease	Genome-wide genotyping array	(G/A)	A	0.0176	104874	0.987	0.1224	128031458	108154					TRUE	LD filter (R2 < 0.6)
rs963837	rs795230	self reported educational attainment	2018-10-19	30038396	1131881 European		11p14.1	11	30752978		NA - DCDC1		ENSG00000170959		rs795230-T	intergenic_variant		0.4283	1e-08	8	0.0081	[0.0054-0.0108] unit increase	Genome-wide genotyping array	(C/T)	T	0.4439	25435	0.9236	0.284	30752978	1131881					TRUE	LD filter (R2 < 0.6)
rs963837	rs795230	self reported educational attainment	2018-11-12	30038396	1311438 European		11p14.1	11	30752978	Intergenic	NA - DCDC1		ENSG00000170959		rs795230-T	intergenic_variant		0.4283	7e-09	8.1549	0.0077	[0.0052-0.0102] unit increase	Genome-wide genotyping array	(C/T)	T	0.4439	25435	0.9236	0.284	30752978	1311438					TRUE	LD filter (R2 < 0.6)
rs963837	rs795230	serum urea measurement	2019-06-03	31015462	20700 European		11p14.1	11	30752978	RP5-1024C24.1, DCDC1	NA - DCDC1		ENSG00000170959		rs795230-T	intergenic_variant		0.447805	5e-08	7.30103	0.058577	[0.038-0.079] unit increase	Genome-wide genotyping array	(C/T)	T	0.4439	25435	0.9236	0.284	30752978	20700					TRUE	LD filter (R2 < 0.6)
rs1800574	rs7953249	ovarian serous carcinoma	2017-08-07	28346442	13037 European ¬†40941 European		12q24.31	12	120965921	NR	HNF1A-AS1			ENSG00000241388	rs7953249-G	splice_region_variant		0.417632	8e-07	6.09691	1.08116	[1.04824881016487-1.11511353852335]	Genome-wide genotyping array	(G/A)	G	0.4311	-13140	0.9824	0.0259	120965921	53978					TRUE	LD filter (R2 < 0.6)
rs1800574	rs7953249	chronic obstructive pulmonary disease, C-reactive protein measurement	2013-01-30	23144326	Up 1951 European		12q24.31	12	120965921	TCF1, HNF1A	HNF1A-AS1			ENSG00000241388	rs7953249-G	splice_region_variant		0.44	1e-06	6			Genome-wide genotyping array	(G/A)	G	0.4311	-13140	0.9824	0.0259	120965921	1951					TRUE	LD filter (R2 < 0.6)
rs1800574	rs7953249	ovarian serous carcinoma	2017-08-07	28346442	14049 European ¬†40941 European		12q24.31	12	120965921	NR	HNF1A-AS1			ENSG00000241388	rs7953249-G	splice_region_variant		0.417632	3e-07	6.52288	1.08176	[1.04973458497305-1.11475700006623]	Genome-wide genotyping array	(G/A)	G	0.4311	-13140	0.9824	0.0259	120965921	54990					TRUE	LD filter (R2 < 0.6)
rs1800574	rs7953249	ovarian carcinoma	2017-08-03	28346442	22406 European 40941 European		12q24.31	12	120965921	NR	HNF1A-AS1			ENSG00000241388	rs7953249-G	splice_region_variant		0.417632	6e-06	5.22185	1.06216	[1.0348111352015-1.09022867520121]	Genome-wide genotyping array	(G/A)	G	0.4311	-13140	0.9824	0.0259	120965921	63347					TRUE	LD filter (R2 < 0.6)
rs1800574	rs7953249	apolipoprotein A 1 measurement	2020-07-21	32203549	393193 European		12q24.31	12	120965921	AC079602.1	HNF1A-AS1			ENSG00000241388	rs7953249-G	splice_region_variant		0.410997	7e-16	15.1549	0.0160949	[0.012-0.02] unit increase	Genome-wide genotyping array	(G/A)	G	0.4311	-13140	0.9824	0.0259	120965921	393193					TRUE	LD filter (R2 < 0.6)
rs1800574	rs7953249	C-reactive protein measurement	2019-07-02	31217584	8349 African American 15912 Hispanic/Latino 1811 Asian 1777 Native Hawaiian 574 Native American 97		12q24.31	12	120965921	NR	HNF1A-AS1			ENSG00000241388	rs7953249-?	splice_region_variant		NR	6e-38	37.2218	0.10654	[0.09-0.123] unit increase	Genome-wide genotyping array	(G/A)	?	0.4311	-13140	0.9824	0.0259	120965921	28520					TRUE	LD filter (R2 < 0.6)
rs1800574	rs7953249	3-hydroxybutyrate measurement	2022-04-27	35213538	113594 European		12q24.31	12	120965921		HNF1A-AS1			ENSG00000241388	rs7953249-G	splice_region_variant		0.410211	4e-09	8.39794	0.0244662	[0.016-0.033] unit decrease	Genome-wide genotyping array	(G/A)	G	0.4311	-13140	0.9824	0.0259	120965921	113594					TRUE	LD filter (R2 < 0.6)
rs1800574	rs7953249	N-glycan measurement	2017-12-11	21908519	Up 1426 European 1941 European		12q24.31	12	120965921	HNF1A, C12orf43, OASL	HNF1A-AS1			ENSG00000241388	rs7953249-G	splice_region_variant		0.47	3e-11	10.5229	0.174759	[0.12-0.23] (zscore) decrease	Genome-wide genotyping array	(G/A)	G	0.4311	-13140	0.9824	0.0259	120965921	3367					TRUE	LD filter (R2 < 0.6)
rs1800574	rs7953249	ovarian carcinoma	2017-08-04	28346442	16924 European ¬†68502 European		12q24.31	12	120965921	NR	HNF1A-AS1			ENSG00000241388	rs7953249-G	splice_region_variant		0.417632	5e-10	9.30103	1.08345	[1.05604177574809-1.1115762691869]	Genome-wide genotyping array	(G/A)	G	0.4311	-13140	0.9824	0.0259	120965921	85426					TRUE	LD filter (R2 < 0.6)
rs1800574	rs7953249	N-glycan measurement	2011-01-15	21203500	2559 European		12q24.31	12	120965921	OASL, C12orf43, HNF1A	HNF1A-AS1			ENSG00000241388	rs7953249-G	splice_region_variant		0.45	2e-08	7.69897	0.17	[0.11-0.23] unit decrease	Genome-wide genotyping array	(G/A)	G	0.4311	-13140	0.9824	0.0259	120965921	2559					TRUE	LD filter (R2 < 0.6)
rs10850001	rs7953257	mean arterial pressure, alcohol drinking	2018-08-29	29912962	91110 European 21416 African American AfroCaribbean 12365 Asian 8470 Hispanic Latin American	237,996 European ancestry drinkers, 2,280 African American drinkers, 54,080 Asian ancestry drinkers, 6,448 Hispanic drinkers, 43,315 European ancestry non-drinkers, 2,761 African ancestry non-drinkers, 86,943 Asian ancestry non-drinkers, 6,923 Hispanic non-drinkers	12q24.13	12	112246417	HECTD4	HECTD4			ENSG00000173064	rs7953257-A	intron_variant		0.4	3e-10	9.52288			Genome-wide genotyping array	(A/T)	A	0.1304	131189	0.9199	0.2799	112246417	133361					TRUE	LD filter (R2 < 0.6)
rs10850001	rs7953257	spleen volume	2021-08-13	34128465	32860 European		12q24.13	12	112246417	TRAFD1	HECTD4			ENSG00000173064	rs7953257-?	intron_variant		NR	2e-58	57.699	0.116	NR L decrease	Genome-wide genotyping array	(A/T)	?	0.1304	131189	0.9199	0.2799	112246417	32860					TRUE	LD filter (R2 < 0.6)
rs10850001	rs7953257	mean arterial pressure, alcohol drinking	2018-08-29	29912962	91110 European 21416 African American AfroCaribbean 12365 Asian 8470 Hispanic Latin American	237,996 European ancestry drinkers, 2,280 African American drinkers, 54,080 Asian ancestry drinkers, 6,448 Hispanic drinkers, 43,315 European ancestry non-drinkers, 2,761 African ancestry non-drinkers, 86,943 Asian ancestry non-drinkers, 6,923 Hispanic non-drinkers	12q24.13	12	112246417	HECTD4	HECTD4			ENSG00000173064	rs7953257-A	intron_variant		0.44	4e-09	8.39794			Genome-wide genotyping array	(A/T)	A	0.1304	131189	0.9199	0.2799	112246417	133361					TRUE	LD filter (R2 < 0.6)
rs10850001	rs7953257	diastolic blood pressure, alcohol drinking	2018-08-29	29912962	63607 European 10193 African American AfroCaribbean 2441 Asian 5084 Hispanic Latin American 27492 European 11223 African American AfroCaribbean 9924 Asian 3387 Hispanic Latin American	238,058 European ancestry drinkers, 2,280 African American drinkers, 54,081 Asian ancestry drinkers, 6,448 Hispanic drinkers, 43,318 European ancestry non-drinkers, 2,761 African American non-drinkers, 86,943 Asian ancestry non-drinkers, 6,923 Hispanic non-drinkers	12q24.13	12	112246417	HECTD4	HECTD4			ENSG00000173064	rs7953257-A	intron_variant		0.4	5e-39	38.301			Genome-wide genotyping array	(A/T)	A	0.1304	131189	0.9199	0.2799	112246417	133351					TRUE	LD filter (R2 < 0.6)
rs10850001	rs7953257	diastolic blood pressure, alcohol consumption measurement	2018-08-29	29912962	12758 European 1326 African American AfroCaribbean 648 Asian 364 Hispanic Latin American 43947 European 8239 African American AfroCaribbean 1141 Asian 4448 Hispanic Latin American	42,079 European ancestry heavy drinkers, 217 African American or Afro-Caribbean heavy drinkers, 282,294 Asian ancestry heavy drinkers, 124 Hispanic ancestry heavy drinkers, 74,757 European ancestry light drinkers, 845 African American light drinkers, 24,129 Asian ancestry light drinkers, 411 Hispanic light drinkers	12q24.13	12	112246417	HECTD4	HECTD4			ENSG00000173064	rs7953257-A	intron_variant		0.45	8e-19	18.0969			Genome-wide genotyping array	(A/T)	A	0.1304	131189	0.9199	0.2799	112246417	72871					TRUE	LD filter (R2 < 0.6)
rs10850001	rs7953257	diastolic blood pressure, alcohol drinking	2018-08-29	29912962	63607 European 10193 African American AfroCaribbean 2441 Asian 5084 Hispanic Latin American 27492 European 11223 African American AfroCaribbean 9924 Asian 3387 Hispanic Latin American	238,058 European ancestry drinkers, 2,280 African American drinkers, 54,081 Asian ancestry drinkers, 6,448 Hispanic drinkers, 43,318 European ancestry non-drinkers, 2,761 African American non-drinkers, 86,943 Asian ancestry non-drinkers, 6,923 Hispanic non-drinkers	12q24.13	12	112246417	HECTD4	HECTD4			ENSG00000173064	rs7953257-A	intron_variant		0.44	1e-37	37			Genome-wide genotyping array	(A/T)	A	0.1304	131189	0.9199	0.2799	112246417	133351					TRUE	LD filter (R2 < 0.6)
rs10850001	rs7953257	fibrinogen measurement, coronary artery disease	2022-07-20	35285134	172122 European South Asian East Asian 566864 European South Asian East Asian 120246 European		12q24.13	12	112246417		HECTD4			ENSG00000173064	rs7953257-?	intron_variant		NR	9e-27	26.0458			Genome-wide genotyping array	(A/T)	?	0.1304	131189	0.9199	0.2799	112246417	859232					TRUE	LD filter (R2 < 0.6)
rs10850001	rs7953257	systolic blood pressure, alcohol drinking	2018-10-18	29912962	63608 European 10193 African American AfroCaribbean 2441 Asian 5084 Hispanic Latin American 27494 European 11224 African American AfroCaribbean 9924 Asian 3387 Hispanic Latin American	238,002 European ancestry drinkers, 2,280 African American drinkers, 54,081 Asian ancestry drinkers, 6,452 Hispanic drinkers, 43,316 European ancestry non-drinkers, 2,761 African American non-drinkers, 86,945 Asian ancestry non-drinkers, 6,925 Hispanic non-drinkers	12q24.13	12	112246417	HECTD4	HECTD4			ENSG00000173064	rs7953257-A	intron_variant		0.4	4e-20	19.3979			Genome-wide genotyping array	(A/T)	A	0.1304	131189	0.9199	0.2799	112246417	133355					TRUE	LD filter (R2 < 0.6)
rs10850001	rs7953257	C-X-C motif chemokine 10 measurement	2017-08-04	27989323	3685 Finnish		12q24.13	12	112246417	NR	HECTD4			ENSG00000173064	rs7953257-T	intron_variant			5e-06	5.30103	0.1088	[0.062-0.156] SD units decrease	Genome-wide genotyping array	(A/T)	T	0.1304	131189	0.9199	0.2799	112246417	3685					TRUE	LD filter (R2 < 0.6)
rs11057413	rs79533202	BMI-adjusted waist circumference	2021-08-24	34021172	219872 British		12q24.31	12	123999798	ZNF664, FAM101A	RFLNA, ZNF664			ENSG00000178882, ENSG00000179195	rs79533202-C	intron_variant		NR	3e-09	8.52288	0.0534416	[0.036-0.071] unit decrease	Genome-wide genotyping array	(T/C)	C	0.0114	-4817	1	0.0315	123999798	219872					TRUE	LD filter (R2 < 0.6)
rs11057413	rs79533202	BMI-adjusted waist circumference	2021-08-24	34021172	219872 British		12q24.31	12	123999798	ZNF664, FAM101A	RFLNA, ZNF664			ENSG00000178882, ENSG00000179195	rs79533202-C	intron_variant		NR	2e-09	8.69897	0.0542329	[0.037-0.072] unit decrease	Genome-wide genotyping array	(T/C)	C	0.0114	-4817	1	0.0315	123999798	219872					TRUE	LD filter (R2 < 0.6)
rs11057413	rs79533202	BMI-adjusted waist-hip ratio	2021-08-24	34021172	219872 British		12q24.31	12	123999798	ZNF664, FAM101A	RFLNA, ZNF664			ENSG00000178882, ENSG00000179195	rs79533202-C	intron_variant		NR	8e-10	9.09691	0.0550573	[0.038-0.073] unit decrease	Genome-wide genotyping array	(T/C)	C	0.0114	-4817	1	0.0315	123999798	219872					TRUE	LD filter (R2 < 0.6)
rs11057413	rs79533202	BMI-adjusted waist-hip ratio	2021-08-24	34021172	219872 British		12q24.31	12	123999798	ZNF664, FAM101A	RFLNA, ZNF664			ENSG00000178882, ENSG00000179195	rs79533202-C	intron_variant		NR	9e-10	9.04576	0.054694	[0.037-0.072] unit decrease	Genome-wide genotyping array	(T/C)	C	0.0114	-4817	1	0.0315	123999798	219872					TRUE	LD filter (R2 < 0.6)
rs8065496	rs79533578	response to paliperidone, schizophrenia symptom severity measurement	2017-05-15	27846195	1390 European		17q11.2	17	30998606		RNF135			ENSG00000181481	rs79533578-?	intron_variant		NR	4e-06	5.39794	0.567676	[0.33-0.81] unit increase	Genome-wide genotyping array	(T/G)	?	0.0162	-394516	0.7383	0.0117	30998606	1390					TRUE	LD filter (R2 < 0.6)
rs1316739	rs7953508	puberty, height growth measurement	2013-05-31	23449627	5043 European 5756 European		12q22	12	93589778	SOCS2	SOCS2 - CRADD	ENSG00000120833	ENSG00000169372		rs7953508-C	intergenic_variant		0.72	4e-06	5.39794	0.07	[0.041-0.099] unit decrease	Genome-wide genotyping array	(C/T)	C	0.3277	15298	0.5731	0.2717	93589778	10799					TRUE	LD filter (R2 < 0.6)
rs34460334	rs79540541	sex hormone-binding globulin measurement	2021-06-29	33462484	310323 European 5523 African 6638 South Asian		1p36.11	1	27124715	NR	SLC9A1			ENSG00000090020	rs79540541-A	intron_variant		NR	7e-12	11.1549	0.0295	[0.021-0.038] unit decrease	Genome-wide genotyping array	(G/A)	A	0.0238	236127	0.268	0.0354	27124715	322484					TRUE	LD filter (R2 < 0.6)
rs10181201	rs79551394	heel bone mineral density	2019-02-08	30595370	446000 European		2p16.2	2	54331270		C2orf73			ENSG00000177994	rs79551394-?	intron_variant		NR	2e-23	22.699			Genome-wide genotyping array	(G/A)	?	0.1178	-240767	0.8529	0.0291	54331270	446000					TRUE	LD filter (R2 < 0.6)
rs60691990	rs7955516	adiponectin measurement	2012-05-10	22479202	29347 European	10,536 European ancestry individuals	12p12.2	12	20345102	PDE3A	NA - PDE3A		ENSG00000172572		rs7955516-C	intergenic_variant		0.4	4e-08	7.39794	0.02	[0.012-0.028] unit increase	Genome-wide genotyping array	(A/C)	C	0.2804	129767	0.2021	0.0208	20345102	29347					TRUE	LD filter (R2 < 0.6)
rs56034896	rs79574529	hip bone mineral density	2021-01-06	32963334	10070 European 1623 Han Chinese 843 African American 445 Hispanic		4p16.3	4	1013447	NR	FGFRL1			ENSG00000127418	rs79574529-?	intron_variant			1e-08	8	0.1	[0.061-0.139] unit decrease	Genome-wide genotyping array	(C/T)	?	0.1238	-3547	0.9748	0.1406	1013447	12981					TRUE	LD filter (R2 < 0.6)
rs1111571	rs79577483	primary biliary cirrhosis	2021-11-25	34033851	8021 European 16489 European		16q22.1	16	68003036		KARS1P3, DUS2			ENSG00000262962, ENSG00000167264	rs79577483-G	non_coding_transcript_exon_variant		NR	1e-11	11	0.211743	[0.15-0.27] unit increase	Genome-wide genotyping array	(A/G)	G	0.1258	-326242	0.6623	0.0151	68003036	24510					TRUE	LD filter (R2 < 0.6)
rs9888796	rs79577483	primary biliary cirrhosis	2021-11-25	34033851	8021 European 16489 European		16q22.1	16	68003036		KARS1P3, DUS2			ENSG00000262962, ENSG00000167264	rs79577483-G	non_coding_transcript_exon_variant		NR	1e-11	11	0.211743	[0.15-0.27] unit increase	Genome-wide genotyping array	(A/G)	G	0.1258	-260650	0.7806	0.0203	68003036	24510					TRUE	LD filter (R2 < 0.6)
rs2277383	rs7958704	alcohol consumption measurement	2019-09-24	31358974	480842 European		12q13.13	12	51590565	SCN8A	SCN8A			ENSG00000196876	rs7958704-T	5_prime_UTR_variant		0.41	2e-09	8.69897	0.006	[0.004-0.008] unit decrease	Genome-wide genotyping array	(T/C)	T	0.4645	-330039	0.3624	0.0228	51590565	480842					TRUE	LD filter (R2 < 0.6)
rs11057413	rs7959043	BMI-adjusted waist circumference	2021-08-24	34021172	219872 British		12q24.31	12	123851931	DNAH10	DNAH10, DNAH10			ENSG00000281935, ENSG00000197653	rs7959043-G	intron_variant		NR	5e-19	18.301	0.0259015	[0.02-0.032] unit decrease	Genome-wide genotyping array	(A/G)	G	0.3692	-152684	0.5059	0.16	123851931	219872					TRUE	LD filter (R2 < 0.6)
rs11057413	rs7959043	BMI-adjusted waist-hip ratio	2021-08-24	34021172	219872 British		12q24.31	12	123851931	DNAH10	DNAH10, DNAH10			ENSG00000281935, ENSG00000197653	rs7959043-G	intron_variant		NR	5e-24	23.301	0.0290084	[0.023-0.035] unit decrease	Genome-wide genotyping array	(A/G)	G	0.3692	-152684	0.5059	0.16	123851931	219872					TRUE	LD filter (R2 < 0.6)
rs11057413	rs7959043	BMI-adjusted waist circumference	2021-08-24	34021172	219872 British		12q24.31	12	123851931	DNAH10	DNAH10, DNAH10			ENSG00000281935, ENSG00000197653	rs7959043-G	intron_variant		NR	3e-21	20.5229	0.0274053	[0.022-0.033] unit decrease	Genome-wide genotyping array	(A/G)	G	0.3692	-152684	0.5059	0.16	123851931	219872					TRUE	LD filter (R2 < 0.6)
rs11057413	rs7959043	BMI-adjusted waist-hip ratio	2021-08-24	34021172	219872 British		12q24.31	12	123851931	DNAH10	DNAH10, DNAH10			ENSG00000281935, ENSG00000197653	rs7959043-G	intron_variant		NR	2e-22	21.699	0.0279811	[0.022-0.034] unit decrease	Genome-wide genotyping array	(A/G)	G	0.3692	-152684	0.5059	0.16	123851931	219872					TRUE	LD filter (R2 < 0.6)
rs79105258	rs79592135	cystatin C measurement	2021-06-29	33462484	342399 European 6015 African 7338 South Asian		12q24.12	12	111328512	NR	CUX2			ENSG00000111249	rs79592135-C	intron_variant		NR	3e-18	17.5229	0.0369	[0.029-0.045] unit decrease	Genome-wide genotyping array	(T/C)	C	0.2436	48085	0.9583	0.1323	111328512	355752					TRUE	LD filter (R2 < 0.6)
rs79105258	rs79592135	urate measurement	2021-06-29	33462484	342087 European 6011 African 7328 South Asian		12q24.12	12	111328512	NR	CUX2			ENSG00000111249	rs79592135-C	intron_variant		NR	3e-09	8.52288	0.0252	[0.017-0.033] unit decrease	Genome-wide genotyping array	(T/C)	C	0.2436	48085	0.9583	0.1323	111328512	355426					TRUE	LD filter (R2 < 0.6)
rs79105258	rs79592135	alkaline phosphatase measurement	2021-06-29	33462484	342535 European 6019 African 7337 South Asian		12q24.12	12	111328512	NR	CUX2			ENSG00000111249	rs79592135-C	intron_variant		NR	4e-11	10.3979	0.0279	[0.02-0.036] unit decrease	Genome-wide genotyping array	(T/C)	C	0.2436	48085	0.9583	0.1323	111328512	355891					TRUE	LD filter (R2 < 0.6)
rs34460334	rs79598313	serum alanine aminotransferase measurement	2022-07-25	35654975	95472 European 68725 European		1p36.11	1	26958422		KDF1			ENSG00000175707	rs79598313-T	intron_variant		0.023	3e-13	12.5229	0.18	[0.13-0.23] unit increase	Genome-wide genotyping array	(C/T)	T	0.0086	69834	0.9512	0.1584	26958422	164197					TRUE	LD filter (R2 < 0.6)
rs34460334	rs79598313	urate measurement	2019-10-29	31578528	174111 European East Asian African American South Asian Hispanic 172102 European East Asian African American South Asian Hispanic		1p36.11	1	26958422	NR	KDF1			ENSG00000175707	rs79598313-T	intron_variant		0.0272	1e-07	7	0.0987	[0.062-0.135] mg/dL increase	Genome-wide genotyping array	(C/T)	T	0.0086	69834	0.9512	0.1584	26958422	346213					TRUE	LD filter (R2 < 0.6)
rs34460334	rs79598313	triglyceride measurement, high density lipoprotein cholesterol measurement	2022-04-27	35213538	115082 European		1p36.11	1	26958422		KDF1			ENSG00000175707	rs79598313-C	intron_variant		0.976799	9e-13	12.0458	0.094448	[0.069-0.12] unit decrease	Genome-wide genotyping array	(C/T)	C	0.0086	69834	0.9512	0.1584	26958422	115082					TRUE	LD filter (R2 < 0.6)
rs34460334	rs79598313	very low density lipoprotein cholesterol measurement, lipid measurement	2022-04-27	35213538	115082 European		1p36.11	1	26958422		KDF1			ENSG00000175707	rs79598313-C	intron_variant		0.976799	4e-16	15.3979	0.107112	[0.081-0.133] unit decrease	Genome-wide genotyping array	(C/T)	C	0.0086	69834	0.9512	0.1584	26958422	115082					TRUE	LD filter (R2 < 0.6)
rs34460334	rs79598313	systolic blood pressure	2018-11-29	30224653	757601 European	249,262 European ancestry individuals	1p36.11	1	26958422	C1orf172	KDF1			ENSG00000175707	rs79598313-T	intron_variant		0.0251	2e-13	12.699	0.5926	[0.43-0.75] mmHg increase	Genome-wide genotyping array	(C/T)	T	0.0086	69834	0.9512	0.1584	26958422	757601					TRUE	LD filter (R2 < 0.6)
rs34460334	rs79598313	very low density lipoprotein cholesterol measurement, cholesteryl esters:total lipids ratio	2022-04-27	35213538	114160 European		1p36.11	1	26958422		KDF1			ENSG00000175707	rs79598313-C	intron_variant		0.976779	1e-10	10	0.0847792	[0.059-0.11] unit increase	Genome-wide genotyping array	(C/T)	C	0.0086	69834	0.9512	0.1584	26958422	114160					TRUE	LD filter (R2 < 0.6)
rs34460334	rs79598313	HMG CoA reductase inhibitor use measurement	2019-06-21	31015401	73475 European 216910 European		1p36.11	1	26958422	C1orf172	KDF1			ENSG00000175707	rs79598313-T	intron_variant		0.0236446	2e-15	14.699	0.146637	[0.11-0.18] unit increase	Genome-wide genotyping array	(C/T)	T	0.0086	69834	0.9512	0.1584	26958422	290385					TRUE	LD filter (R2 < 0.6)
rs34460334	rs79598313	cholesterol:total lipids ratio, high density lipoprotein cholesterol measurement	2022-04-27	35213538	115082 European		1p36.11	1	26958422		KDF1			ENSG00000175707	rs79598313-C	intron_variant		0.976799	8e-17	16.0969	0.108586	[0.083-0.134] unit increase	Genome-wide genotyping array	(C/T)	C	0.0086	69834	0.9512	0.1584	26958422	115082					TRUE	LD filter (R2 < 0.6)
rs34460334	rs79598313	chylomicron measurement, very low density lipoprotein cholesterol measurement, phospholipid measurement	2022-04-27	35213538	115082 European		1p36.11	1	26958422		KDF1			ENSG00000175707	rs79598313-C	intron_variant		0.976799	3e-13	12.5229	0.0957666	[0.07-0.122] unit decrease	Genome-wide genotyping array	(C/T)	C	0.0086	69834	0.9512	0.1584	26958422	115082					TRUE	LD filter (R2 < 0.6)
rs34460334	rs79598313	high density lipoprotein cholesterol measurement	2019-02-14	29507422	76627 European 7795 Hispanic 6855 East Asian 2958 African American 439 South Asian		1p36.11	1	26958422	NR	KDF1			ENSG00000175707	rs79598313-C	intron_variant		0.979	4e-14	13.3979	0.099	unit increase	Genome-wide genotyping array	(C/T)	C	0.0086	69834	0.9512	0.1584	26958422	94674					TRUE	LD filter (R2 < 0.6)
rs34460334	rs79598313	low density lipoprotein particle size measurement	2022-04-27	35213538	115082 European		1p36.11	1	26958422		KDF1			ENSG00000175707	rs79598313-C	intron_variant		0.976799	3e-08	7.52288	0.0743626	[0.048-0.101] unit increase	Genome-wide genotyping array	(C/T)	C	0.0086	69834	0.9512	0.1584	26958422	115082					TRUE	LD filter (R2 < 0.6)
rs34460334	rs79598313	C-reactive protein measurement	2021-03-22	33339817	76081 European 127395 Japanese		1p36.11	1	26958422	KDF1	KDF1			ENSG00000175707	rs79598313-?	intron_variant			2e-10	9.69897	0.119	[0.083-0.155] unit increase	Genome-wide genotyping array	(C/T)	?	0.0086	69834	0.9512	0.1584	26958422	203476					TRUE	LD filter (R2 < 0.6)
rs34460334	rs79598313	triglyceride measurement, very low density lipoprotein cholesterol measurement	2022-04-27	35213538	115082 European		1p36.11	1	26958422		KDF1			ENSG00000175707	rs79598313-C	intron_variant		0.976799	2e-13	12.699	0.0982229	[0.072-0.124] unit decrease	Genome-wide genotyping array	(C/T)	C	0.0086	69834	0.9512	0.1584	26958422	115082					TRUE	LD filter (R2 < 0.6)
rs34460334	rs79598313	very low density lipoprotein cholesterol measurement, lipid measurement	2022-04-27	35213538	115082 European		1p36.11	1	26958422		KDF1			ENSG00000175707	rs79598313-C	intron_variant		0.976799	1e-15	15	0.105989	[0.08-0.132] unit decrease	Genome-wide genotyping array	(C/T)	C	0.0086	69834	0.9512	0.1584	26958422	115082					TRUE	LD filter (R2 < 0.6)
rs34460334	rs79598313	triglyceride measurement, very low density lipoprotein cholesterol measurement	2022-04-27	35213538	115082 European		1p36.11	1	26958422		KDF1			ENSG00000175707	rs79598313-C	intron_variant		0.976799	2e-16	15.699	0.107591	[0.082-0.133] unit decrease	Genome-wide genotyping array	(C/T)	C	0.0086	69834	0.9512	0.1584	26958422	115082					TRUE	LD filter (R2 < 0.6)
rs34460334	rs79598313	cholesterol:total lipids ratio, high density lipoprotein cholesterol measurement	2022-04-27	35213538	115082 European		1p36.11	1	26958422		KDF1			ENSG00000175707	rs79598313-C	intron_variant		0.976799	3e-09	8.52288	0.0766805	[0.051-0.102] unit increase	Genome-wide genotyping array	(C/T)	C	0.0086	69834	0.9512	0.1584	26958422	115082					TRUE	LD filter (R2 < 0.6)
rs34460334	rs79598313	very low density lipoprotein cholesterol measurement	2022-04-27	35213538	115082 European		1p36.11	1	26958422		KDF1			ENSG00000175707	rs79598313-C	intron_variant		0.976799	4e-16	15.3979	0.107474	[0.082-0.133] unit decrease	Genome-wide genotyping array	(C/T)	C	0.0086	69834	0.9512	0.1584	26958422	115082					TRUE	LD filter (R2 < 0.6)
rs34460334	rs79598313	triglyceride measurement, very low density lipoprotein cholesterol measurement	2022-04-27	35213538	115082 European		1p36.11	1	26958422		KDF1			ENSG00000175707	rs79598313-C	intron_variant		0.976799	2e-15	14.699	0.104888	[0.079-0.131] unit decrease	Genome-wide genotyping array	(C/T)	C	0.0086	69834	0.9512	0.1584	26958422	115082					TRUE	LD filter (R2 < 0.6)
rs34460334	rs79598313	urate measurement	2019-10-29	31578528	174111 European East Asian African American South Asian Hispanic 172102 European East Asian African American South Asian Hispanic		1p36.11	1	26958422	NR	KDF1			ENSG00000175707	rs79598313-T	intron_variant		0.0259	1e-07	7	0.1187	[0.075-0.162] mg/dL increase	Genome-wide genotyping array	(C/T)	T	0.0086	69834	0.9512	0.1584	26958422	346213					TRUE	LD filter (R2 < 0.6)
rs34460334	rs79598313	triglyceride measurement, low density lipoprotein cholesterol measurement	2022-04-27	35213538	115082 European		1p36.11	1	26958422		KDF1			ENSG00000175707	rs79598313-C	intron_variant		0.976799	2e-15	14.699	0.10629	[0.08-0.133] unit decrease	Genome-wide genotyping array	(C/T)	C	0.0086	69834	0.9512	0.1584	26958422	115082					TRUE	LD filter (R2 < 0.6)
rs34460334	rs79598313	triglycerides:total lipids ratio, very low density lipoprotein cholesterol measurement	2022-04-27	35213538	115082 European		1p36.11	1	26958422		KDF1			ENSG00000175707	rs79598313-C	intron_variant		0.976799	4e-08	7.39794	0.0711546	[0.046-0.096] unit decrease	Genome-wide genotyping array	(C/T)	C	0.0086	69834	0.9512	0.1584	26958422	115082					TRUE	LD filter (R2 < 0.6)
rs34460334	rs79598313	low density lipoprotein cholesterol measurement	2019-02-14	29507422	76627 European 7795 Hispanic 6855 East Asian 2958 African American 439 South Asian		1p36.11	1	26958422	NR	KDF1			ENSG00000175707	rs79598313-C	intron_variant		0.979	3e-08	7.52288	0.092	unit decrease	Genome-wide genotyping array	(C/T)	C	0.0086	69834	0.9512	0.1584	26958422	94674					TRUE	LD filter (R2 < 0.6)
rs34460334	rs79598313	high density lipoprotein cholesterol measurement	2021-03-22	33339817	76081 European 127395 Japanese		1p36.11	1	26958422	KDF1	KDF1			ENSG00000175707	rs79598313-?	intron_variant			3e-09	8.52288	0.1034	[0.069-0.138] unit increase	Genome-wide genotyping array	(C/T)	?	0.0086	69834	0.9512	0.1584	26958422	203476					TRUE	LD filter (R2 < 0.6)
rs34460334	rs79598313	triglyceride measurement, very low density lipoprotein cholesterol measurement	2022-04-27	35213538	115082 European		1p36.11	1	26958422		KDF1			ENSG00000175707	rs79598313-C	intron_variant		0.976799	4e-16	15.3979	0.107091	[0.081-0.133] unit decrease	Genome-wide genotyping array	(C/T)	C	0.0086	69834	0.9512	0.1584	26958422	115082					TRUE	LD filter (R2 < 0.6)
rs34460334	rs79598313	very low density lipoprotein cholesterol measurement	2022-04-27	35213538	115082 European		1p36.11	1	26958422		KDF1			ENSG00000175707	rs79598313-C	intron_variant		0.976799	2e-16	15.699	0.108456	[0.083-0.134] unit decrease	Genome-wide genotyping array	(C/T)	C	0.0086	69834	0.9512	0.1584	26958422	115082					TRUE	LD filter (R2 < 0.6)
rs34460334	rs79598313	triglyceride measurement	2019-02-14	29507422	76627 European 7795 Hispanic 6855 East Asian 2958 African American 439 South Asian		1p36.11	1	26958422	NR	KDF1			ENSG00000175707	rs79598313-C	intron_variant		NR	3e-10	9.52288	0.088	unit decrease	Genome-wide genotyping array	(C/T)	C	0.0086	69834	0.9512	0.1584	26958422	94674					TRUE	LD filter (R2 < 0.6)
rs34460334	rs79598313	triglyceride measurement	2022-04-27	35213538	115082 European		1p36.11	1	26958422		KDF1			ENSG00000175707	rs79598313-C	intron_variant		0.976799	1e-15	15	0.105861	[0.08-0.132] unit decrease	Genome-wide genotyping array	(C/T)	C	0.0086	69834	0.9512	0.1584	26958422	115082					TRUE	LD filter (R2 < 0.6)
rs34460334	rs79598313	high density lipoprotein cholesterol measurement	2018-11-26	30275531	215551 European 57332 African American 24743 Hispanic	Up to 319,677 individuals	1p36.11	1	26958422	C1orf172	KDF1			ENSG00000175707	rs79598313-T	intron_variant		0.0216	3e-19	18.5229	0.0898	[0.07-0.109] mg dl-1 decrease	Genome-wide genotyping array	(C/T)	T	0.0086	69834	0.9512	0.1584	26958422	297626					TRUE	LD filter (R2 < 0.6)
rs34460334	rs79598313	very low density lipoprotein particle size measurement	2022-04-27	35213538	115082 European		1p36.11	1	26958422		KDF1			ENSG00000175707	rs79598313-C	intron_variant		0.976799	1e-14	14	0.0983657	[0.073-0.123] unit decrease	Genome-wide genotyping array	(C/T)	C	0.0086	69834	0.9512	0.1584	26958422	115082					TRUE	LD filter (R2 < 0.6)
rs34460334	rs79598313	triglyceride measurement, low density lipoprotein cholesterol measurement	2022-04-27	35213538	115082 European		1p36.11	1	26958422		KDF1			ENSG00000175707	rs79598313-C	intron_variant		0.976799	2e-13	12.699	0.0984068	[0.072-0.125] unit decrease	Genome-wide genotyping array	(C/T)	C	0.0086	69834	0.9512	0.1584	26958422	115082					TRUE	LD filter (R2 < 0.6)
rs34460334	rs79598313	triglyceride measurement, phospholipid measurement	2022-04-27	35213538	115006 European		1p36.11	1	26958422		KDF1			ENSG00000175707	rs79598313-C	intron_variant		0.976788	7e-23	22.1549	0.125166	[0.1-0.15] unit decrease	Genome-wide genotyping array	(C/T)	C	0.0086	69834	0.9512	0.1584	26958422	115006					TRUE	LD filter (R2 < 0.6)
rs34460334	rs79598313	triglycerides:total lipids ratio, high density lipoprotein cholesterol measurement	2022-04-27	35213538	115082 European		1p36.11	1	26958422		KDF1			ENSG00000175707	rs79598313-C	intron_variant		0.976799	1e-16	16	0.106845	[0.082-0.132] unit decrease	Genome-wide genotyping array	(C/T)	C	0.0086	69834	0.9512	0.1584	26958422	115082					TRUE	LD filter (R2 < 0.6)
rs34460334	rs79598313	very low density lipoprotein cholesterol measurement, cholesteryl esters:total lipids ratio	2022-04-27	35213538	115082 European		1p36.11	1	26958422		KDF1			ENSG00000175707	rs79598313-C	intron_variant		0.976799	7e-11	10.1549	0.0836229	[0.058-0.109] unit increase	Genome-wide genotyping array	(C/T)	C	0.0086	69834	0.9512	0.1584	26958422	115082					TRUE	LD filter (R2 < 0.6)
rs34460334	rs79598313	chylomicron measurement, triglyceride measurement, very low density lipoprotein cholesterol measurement	2022-04-27	35213538	115082 European		1p36.11	1	26958422		KDF1			ENSG00000175707	rs79598313-C	intron_variant		0.976799	7e-13	12.1549	0.0950451	[0.069-0.121] unit decrease	Genome-wide genotyping array	(C/T)	C	0.0086	69834	0.9512	0.1584	26958422	115082					TRUE	LD filter (R2 < 0.6)
rs34460334	rs79598313	cholesteryl esters:total lipids ratio, high density lipoprotein cholesterol measurement	2022-04-27	35213538	115082 European		1p36.11	1	26958422		KDF1			ENSG00000175707	rs79598313-C	intron_variant		0.976799	4e-16	15.3979	0.107596	[0.082-0.134] unit increase	Genome-wide genotyping array	(C/T)	C	0.0086	69834	0.9512	0.1584	26958422	115082					TRUE	LD filter (R2 < 0.6)
rs34460334	rs79598313	fatty acid measurement	2022-04-27	35213538	115006 European		1p36.11	1	26958422		KDF1			ENSG00000175707	rs79598313-C	intron_variant		0.976788	5e-10	9.30103	0.0818364	[0.056-0.108] unit increase	Genome-wide genotyping array	(C/T)	C	0.0086	69834	0.9512	0.1584	26958422	115006					TRUE	LD filter (R2 < 0.6)
rs34460334	rs79598313	cholesteryl ester measurement, chylomicron measurement, very low density lipoprotein cholesterol measurement	2022-04-27	35213538	115082 European		1p36.11	1	26958422		KDF1			ENSG00000175707	rs79598313-C	intron_variant		0.976799	9e-13	12.0458	0.0945925	[0.069-0.121] unit decrease	Genome-wide genotyping array	(C/T)	C	0.0086	69834	0.9512	0.1584	26958422	115082					TRUE	LD filter (R2 < 0.6)
rs34460334	rs79598313	free cholesterol measurement, very low density lipoprotein cholesterol measurement	2022-04-27	35213538	115082 European		1p36.11	1	26958422		KDF1			ENSG00000175707	rs79598313-C	intron_variant		0.976799	1e-15	15	0.105856	[0.08-0.132] unit decrease	Genome-wide genotyping array	(C/T)	C	0.0086	69834	0.9512	0.1584	26958422	115082					TRUE	LD filter (R2 < 0.6)
rs34460334	rs79598313	low density lipoprotein cholesterol measurement	2016-07-08	25961943	up 62166 European		1p36.11	1	26958422	PIGV, NROB2	KDF1			ENSG00000175707	rs79598313-T	intron_variant		0.02	7e-10	9.1549	0.12	[0.083-0.157] s.d. increase	Genome-wide genotyping array	(C/T)	T	0.0086	69834	0.9512	0.1584	26958422	62166					TRUE	LD filter (R2 < 0.6)
rs34460334	rs79598313	very low density lipoprotein cholesterol measurement, cholesteryl esters:total lipids ratio	2022-04-27	35213538	115071 European		1p36.11	1	26958422		KDF1			ENSG00000175707	rs79598313-C	intron_variant		0.976797	4e-08	7.39794	0.0721335	[0.046-0.098] unit increase	Genome-wide genotyping array	(C/T)	C	0.0086	69834	0.9512	0.1584	26958422	115071					TRUE	LD filter (R2 < 0.6)
rs34460334	rs79598313	triglyceride measurement, very low density lipoprotein cholesterol measurement	2022-04-27	35213538	115082 European		1p36.11	1	26958422		KDF1			ENSG00000175707	rs79598313-C	intron_variant		0.976799	2e-16	15.699	0.108332	[0.082-0.134] unit decrease	Genome-wide genotyping array	(C/T)	C	0.0086	69834	0.9512	0.1584	26958422	115082					TRUE	LD filter (R2 < 0.6)
rs34460334	rs79598313	high density lipoprotein cholesterol measurement	2019-02-14	29507422	76627 European 7795 Hispanic 6855 East Asian 2958 African American 439 South Asian		1p36.11	1	26958422	NR	KDF1			ENSG00000175707	rs79598313-C	intron_variant		NR	1e-14	14	0.098	unit increase	Genome-wide genotyping array	(C/T)	C	0.0086	69834	0.9512	0.1584	26958422	94674					TRUE	LD filter (R2 < 0.6)
rs34460334	rs79598313	urate measurement	2019-10-29	31578528	288649 European 125725 East Asian 33671 African American 9037 South Asian 608 Hispanic		1p36.11	1	26958422	KDF1	KDF1			ENSG00000175707	rs79598313-T	intron_variant		0.0255	1e-15	15	0.1018	[0.077-0.127] mg/dL increase	Genome-wide genotyping array	(C/T)	T	0.0086	69834	0.9512	0.1584	26958422	457690					TRUE	LD filter (R2 < 0.6)
rs34460334	rs79598313	triglyceride measurement	2019-02-14	29507422	76627 European 7795 Hispanic 6855 East Asian 2958 African American 439 South Asian		1p36.11	1	26958422	NR	KDF1			ENSG00000175707	rs79598313-C	intron_variant		0.979	3e-09	8.52288	0.086	unit decrease	Genome-wide genotyping array	(C/T)	C	0.0086	69834	0.9512	0.1584	26958422	94674					TRUE	LD filter (R2 < 0.6)
rs34460334	rs79598313	triglycerides:total lipids ratio, high density lipoprotein cholesterol measurement	2022-04-27	35213538	115082 European		1p36.11	1	26958422		KDF1			ENSG00000175707	rs79598313-C	intron_variant		0.976799	3e-22	21.5229	0.125835	[0.1-0.15] unit decrease	Genome-wide genotyping array	(C/T)	C	0.0086	69834	0.9512	0.1584	26958422	115082					TRUE	LD filter (R2 < 0.6)
rs34460334	rs79598313	very low density lipoprotein cholesterol measurement, phospholipid measurement	2022-04-27	35213538	115082 European		1p36.11	1	26958422		KDF1			ENSG00000175707	rs79598313-C	intron_variant		0.976799	5e-16	15.301	0.107122	[0.081-0.133] unit decrease	Genome-wide genotyping array	(C/T)	C	0.0086	69834	0.9512	0.1584	26958422	115082					TRUE	LD filter (R2 < 0.6)
rs34460334	rs79598313	alkaline phosphatase measurement	2021-06-29	33462484	342535 European 6019 African 7337 South Asian		1p36.11	1	26958422	NR	KDF1			ENSG00000175707	rs79598313-T	intron_variant		NR	1e-13	13	0.0587	[0.043-0.074] unit decrease	Genome-wide genotyping array	(C/T)	T	0.0086	69834	0.9512	0.1584	26958422	355891					TRUE	LD filter (R2 < 0.6)
rs34460334	rs79598313	total cholesterol measurement, high density lipoprotein cholesterol measurement	2022-04-27	35213538	115082 European		1p36.11	1	26958422		KDF1			ENSG00000175707	rs79598313-C	intron_variant		0.976799	5e-13	12.301	0.0873678	[0.064-0.111] unit increase	Genome-wide genotyping array	(C/T)	C	0.0086	69834	0.9512	0.1584	26958422	115082					TRUE	LD filter (R2 < 0.6)
rs34460334	rs79598313	type 2 diabetes mellitus	2020-09-14	32541925	148726 European 24646 African American 8616 Hispanic 46511 Asian 965732 European 31446 African American 11829 Hispanic 169776 Asian		1p36.11	1	26958422	NR	KDF1			ENSG00000175707	rs79598313-C	intron_variant		0.9767	5e-09	8.30103	0.0867	[0.058-0.116] unit decrease	Genome-wide genotyping array	(C/T)	C	0.0086	69834	0.9512	0.1584	26958422	1407282					TRUE	LD filter (R2 < 0.6)
rs34460334	rs79598313	triglyceride measurement, low density lipoprotein cholesterol measurement	2022-04-27	35213538	115082 European		1p36.11	1	26958422		KDF1			ENSG00000175707	rs79598313-C	intron_variant		0.976799	7e-17	16.1549	0.11099	[0.085-0.137] unit decrease	Genome-wide genotyping array	(C/T)	C	0.0086	69834	0.9512	0.1584	26958422	115082					TRUE	LD filter (R2 < 0.6)
rs34460334	rs79598313	low density lipoprotein cholesterol measurement	2021-03-22	33339817	76081 European 127395 Japanese		1p36.11	1	26958422	KDF1	KDF1			ENSG00000175707	rs79598313-?	intron_variant			5e-11	10.301	0.113	[0.079-0.147] unit decrease	Genome-wide genotyping array	(C/T)	?	0.0086	69834	0.9512	0.1584	26958422	203476					TRUE	LD filter (R2 < 0.6)
rs34460334	rs79598313	phospholipids:total lipids ratio, high density lipoprotein cholesterol measurement	2022-04-27	35213538	115082 European		1p36.11	1	26958422		KDF1			ENSG00000175707	rs79598313-C	intron_variant		0.976799	2e-12	11.699	0.091471	[0.066-0.117] unit decrease	Genome-wide genotyping array	(C/T)	C	0.0086	69834	0.9512	0.1584	26958422	115082					TRUE	LD filter (R2 < 0.6)
rs34460334	rs79598313	cholesteryl ester measurement, high density lipoprotein cholesterol measurement	2022-04-27	35213538	115082 European		1p36.11	1	26958422		KDF1			ENSG00000175707	rs79598313-C	intron_variant		0.976799	5e-14	13.301	0.0910698	[0.067-0.115] unit increase	Genome-wide genotyping array	(C/T)	C	0.0086	69834	0.9512	0.1584	26958422	115082					TRUE	LD filter (R2 < 0.6)
rs34460334	rs79598313	fatty acid measurement	2022-04-27	35213538	115006 European		1p36.11	1	26958422		KDF1			ENSG00000175707	rs79598313-C	intron_variant		0.976788	1e-08	8	0.0767246	[0.05-0.103] unit decrease	Genome-wide genotyping array	(C/T)	C	0.0086	69834	0.9512	0.1584	26958422	115006					TRUE	LD filter (R2 < 0.6)
rs34460334	rs79598313	chylomicron measurement, very low density lipoprotein cholesterol measurement, lipid measurement	2022-04-27	35213538	115082 European		1p36.11	1	26958422		KDF1			ENSG00000175707	rs79598313-C	intron_variant		0.976799	1e-13	13	0.0981809	[0.072-0.124] unit decrease	Genome-wide genotyping array	(C/T)	C	0.0086	69834	0.9512	0.1584	26958422	115082					TRUE	LD filter (R2 < 0.6)
rs34460334	rs79598313	triglyceride measurement, low density lipoprotein cholesterol measurement	2022-04-27	35213538	115082 European		1p36.11	1	26958422		KDF1			ENSG00000175707	rs79598313-C	intron_variant		0.976799	2e-11	10.699	0.0905928	[0.064-0.117] unit decrease	Genome-wide genotyping array	(C/T)	C	0.0086	69834	0.9512	0.1584	26958422	115082					TRUE	LD filter (R2 < 0.6)
rs34460334	rs79598313	heel bone mineral density	2019-01-28	30598549	426824 British		1p36.11	1	26958422	KDF1	KDF1			ENSG00000175707	rs79598313-C	intron_variant		0.976412	1e-09	9	0.0376245	[0.026-0.05] unit decrease	Genome-wide genotyping array	(C/T)	C	0.0086	69834	0.9512	0.1584	26958422	426824					TRUE	LD filter (R2 < 0.6)
rs34460334	rs79598313	triglycerides:total lipids ratio, high density lipoprotein cholesterol measurement	2022-04-27	35213538	115082 European		1p36.11	1	26958422		KDF1			ENSG00000175707	rs79598313-C	intron_variant		0.976799	9e-18	17.0458	0.112505	[0.087-0.138] unit decrease	Genome-wide genotyping array	(C/T)	C	0.0086	69834	0.9512	0.1584	26958422	115082					TRUE	LD filter (R2 < 0.6)
rs34460334	rs79598313	serum alanine aminotransferase measurement	2022-07-25	35654975	95472 European 68725 European 23977 African American 13387 African American 7650 Hispanic 7468 Hispanic 1088 Asian 828 Asian		1p36.11	1	26958422		KDF1			ENSG00000175707	rs79598313-T	intron_variant		0.021	5e-13	12.301	0.172	[0.12-0.22] unit increase	Genome-wide genotyping array	(C/T)	T	0.0086	69834	0.9512	0.1584	26958422	218595					TRUE	LD filter (R2 < 0.6)
rs34460334	rs79598313	chylomicron measurement, very low density lipoprotein cholesterol measurement	2022-04-27	35213538	115082 European		1p36.11	1	26958422		KDF1			ENSG00000175707	rs79598313-C	intron_variant		0.976799	9e-14	13.0458	0.098074	[0.072-0.124] unit decrease	Genome-wide genotyping array	(C/T)	C	0.0086	69834	0.9512	0.1584	26958422	115082					TRUE	LD filter (R2 < 0.6)
rs34460334	rs79598313	triglycerides:total lipids ratio, high density lipoprotein cholesterol measurement	2022-04-27	35213538	115056 European		1p36.11	1	26958422		KDF1			ENSG00000175707	rs79598313-C	intron_variant		0.976798	6e-14	13.2218	0.0967019	[0.071-0.122] unit decrease	Genome-wide genotyping array	(C/T)	C	0.0086	69834	0.9512	0.1584	26958422	115056					TRUE	LD filter (R2 < 0.6)
rs34460334	rs79598313	very low density lipoprotein cholesterol measurement, cholesterol:total lipids ratio	2022-04-27	35213538	114160 European		1p36.11	1	26958422		KDF1			ENSG00000175707	rs79598313-C	intron_variant		0.976779	8e-10	9.09691	0.0806193	[0.055-0.106] unit increase	Genome-wide genotyping array	(C/T)	C	0.0086	69834	0.9512	0.1584	26958422	114160					TRUE	LD filter (R2 < 0.6)
rs34460334	rs79598313	fatty acid measurement	2022-04-27	35213538	115006 European		1p36.11	1	26958422		KDF1			ENSG00000175707	rs79598313-C	intron_variant		0.976788	5e-12	11.301	0.0907507	[0.065-0.116] unit increase	Genome-wide genotyping array	(C/T)	C	0.0086	69834	0.9512	0.1584	26958422	115006					TRUE	LD filter (R2 < 0.6)
rs34460334	rs79598313	fatty acid measurement	2022-04-27	35213538	115006 European		1p36.11	1	26958422		KDF1			ENSG00000175707	rs79598313-C	intron_variant		0.976788	7e-09	8.1549	0.0752467	[0.05-0.101] unit increase	Genome-wide genotyping array	(C/T)	C	0.0086	69834	0.9512	0.1584	26958422	115006					TRUE	LD filter (R2 < 0.6)
rs34460334	rs79598313	cholesteryl esters:total lipids ratio, high density lipoprotein cholesterol measurement	2022-04-27	35213538	115082 European		1p36.11	1	26958422		KDF1			ENSG00000175707	rs79598313-C	intron_variant		0.976799	2e-11	10.699	0.0872486	[0.062-0.113] unit increase	Genome-wide genotyping array	(C/T)	C	0.0086	69834	0.9512	0.1584	26958422	115082					TRUE	LD filter (R2 < 0.6)
rs34460334	rs79598313	low density lipoprotein cholesterol measurement	2019-02-14	29507422	76627 European 7795 Hispanic 6855 East Asian 2958 African American 439 South Asian		1p36.11	1	26958422	NR	KDF1			ENSG00000175707	rs79598313-C	intron_variant		NR	5e-08	7.30103	0.086	unit decrease	Genome-wide genotyping array	(C/T)	C	0.0086	69834	0.9512	0.1584	26958422	94674					TRUE	LD filter (R2 < 0.6)
rs34460334	rs79598313	free cholesterol measurement, chylomicron measurement, very low density lipoprotein cholesterol measurement	2022-04-27	35213538	115082 European		1p36.11	1	26958422		KDF1			ENSG00000175707	rs79598313-C	intron_variant		0.976799	3e-13	12.5229	0.0959345	[0.07-0.122] unit decrease	Genome-wide genotyping array	(C/T)	C	0.0086	69834	0.9512	0.1584	26958422	115082					TRUE	LD filter (R2 < 0.6)
rs34460334	rs79598313	low density lipoprotein cholesterol measurement, free cholesterol:total lipids ratio	2022-04-27	35213538	115082 European		1p36.11	1	26958422		KDF1			ENSG00000175707	rs79598313-C	intron_variant		0.976799	5e-12	11.301	0.0903551	[0.065-0.116] unit increase	Genome-wide genotyping array	(C/T)	C	0.0086	69834	0.9512	0.1584	26958422	115082					TRUE	LD filter (R2 < 0.6)
rs34460334	rs79598313	very low density lipoprotein cholesterol measurement, phospholipid measurement	2022-04-27	35213538	115082 European		1p36.11	1	26958422		KDF1			ENSG00000175707	rs79598313-C	intron_variant		0.976799	3e-16	15.5229	0.107873	[0.082-0.134] unit decrease	Genome-wide genotyping array	(C/T)	C	0.0086	69834	0.9512	0.1584	26958422	115082					TRUE	LD filter (R2 < 0.6)
rs34460334	rs79598313	urate measurement	2019-10-29	31578528	288649 European		1p36.11	1	26958422	KDF1	KDF1			ENSG00000175707	rs79598313-T	intron_variant		0.026	9e-15	14.0458	0.09962	[0.074-0.125] mg/dL increase	Genome-wide genotyping array	(C/T)	T	0.0086	69834	0.9512	0.1584	26958422	288649					TRUE	LD filter (R2 < 0.6)
rs34460334	rs79598313	chylomicron measurement, total cholesterol measurement, very low density lipoprotein cholesterol measurement	2022-04-27	35213538	115082 European		1p36.11	1	26958422		KDF1			ENSG00000175707	rs79598313-C	intron_variant		0.976799	4e-13	12.3979	0.0956811	[0.07-0.122] unit decrease	Genome-wide genotyping array	(C/T)	C	0.0086	69834	0.9512	0.1584	26958422	115082					TRUE	LD filter (R2 < 0.6)
rs34460334	rs79598313	very low density lipoprotein cholesterol measurement, cholesterol:total lipids ratio	2022-04-27	35213538	115082 European		1p36.11	1	26958422		KDF1			ENSG00000175707	rs79598313-C	intron_variant		0.976799	2e-09	8.69897	0.077154	[0.052-0.102] unit increase	Genome-wide genotyping array	(C/T)	C	0.0086	69834	0.9512	0.1584	26958422	115082					TRUE	LD filter (R2 < 0.6)
rs55924910	rs796056	myeloid white cell count	2020-09-21	32888493	746667 African American AfroCaribbean African European East Asian Hispanic Latin American South Asian		2q11.2	2	101118814	NR	TBC1D8			ENSG00000204634	rs796056-C	intron_variant		0.656902	6e-26	25.2218			Genome-wide genotyping array	(A/C)	C	0.3061	5912	0.9795	0.0616	101118814	746667					TRUE	LD filter (R2 < 0.6)
rs55924910	rs796056	leukocyte count	2021-12-14	34594039	350470 European 154355 East Asian		2q11.2	2	101118814		TBC1D8			ENSG00000204634	rs796056-C	intron_variant		NR	7e-16	15.1549	0.017	[0.013-0.021] unit increase	Genome-wide genotyping array	(A/C)	C	0.3061	5912	0.9795	0.0616	101118814	504825					TRUE	LD filter (R2 < 0.6)
rs55924910	rs796056	myeloid white cell count	2020-09-21	32888493	562243 European		2q11.2	2	101118814	NR	TBC1D8			ENSG00000204634	rs796056-C	intron_variant		0.623451	2e-27	26.699	0.020577	[0.017-0.024] SD unit increase	Genome-wide genotyping array	(A/C)	C	0.3061	5912	0.9795	0.0616	101118814	562243					TRUE	LD filter (R2 < 0.6)
rs12826808	rs7961224	educational attainment	2022-07-01	35361970	3037499 European		12p12.3	12	15169734		RERG			ENSG00000134533	rs7961224-T	intron_variant		0.8805	2e-08	7.69897	0.00909313	[0.0059-0.0123] unit decrease	Genome-wide genotyping array	(T/C)	T	0.0907	-712	1	0.2251	15169734	3037499					TRUE	LD filter (R2 < 0.6)
rs1851285	rs79612564	colorectal cancer, overall survival	2022-04-06	34794066	1926 European	22,639 unknown and European ancestry individuals	2q34	2	211845660		ERBB4			ENSG00000178568	rs79612564-C	intron_variant		NR	2e-07	6.69897	1.24	[1.16-1.32]	Genome-wide genotyping array	(T/C)	C	0.259	-414901	0.2425	0.0234	211845660	1926					TRUE	LD filter (R2 < 0.6)
rs11676298	rs79615915	triglyceride measurement	2021-06-29	33462484	342233 European 6014 African 7330 South Asian		2q36.3	2	226317803	NR					rs79615915-C	intergenic_variant		NR	2e-11	10.699	0.0216	[0.015-0.028] unit increase	Genome-wide genotyping array	(A/C)	C	0.1575	-109212	0.1699	0.0207	226317803	355577					TRUE	LD filter (R2 < 0.6)
rs11676298	rs79615915	sex hormone-binding globulin measurement	2021-06-29	33462484	310323 European 5523 African 6638 South Asian		2q36.3	2	226317803	NR					rs79615915-C	intergenic_variant		NR	7e-11	10.1549	0.022	[0.015-0.029] unit decrease	Genome-wide genotyping array	(A/C)	C	0.1575	-109212	0.1699	0.0207	226317803	322484					TRUE	LD filter (R2 < 0.6)
rs2277383	rs7962469	CC16 measurement	2021-04-06	32839289	5552		12q13.13	12	51954475	ACVR1B	ACVR1B			ENSG00000135503	rs7962469-A	intron_variant		0.34	2e-08	7.69897	0.064	[0.042-0.086] unit increase	Genome-wide genotyping array	(A/G)	A	0.498	33871	0.9082	0.1233	51954475	5552					TRUE	LD filter (R2 < 0.6)
rs2277383	rs7962469	FEV/FEC ratio	2019-02-08	30595370	370000 European		12q13.13	12	51954475		ACVR1B			ENSG00000135503	rs7962469-?	intron_variant		NR	8e-19	18.0969			Genome-wide genotyping array	(A/G)	?	0.498	33871	0.9082	0.1233	51954475	370000					TRUE	LD filter (R2 < 0.6)
rs11170624	rs7962971	balding measurement	2019-02-01	30573740	205327 European		12q13.13	12	53651403	NR	ATP5MC2			ENSG00000135390	rs7962971-C	intron_variant		0.093053	2e-10	9.69897	0.0339069	[0.024-0.044] unit increase	Genome-wide genotyping array	(T/C)	C	0.0325	14949	1	0.0793	53651403	205327					TRUE	LD filter (R2 < 0.6)
rs112175548	rs79636708	low density lipoprotein cholesterol measurement	2021-06-29	33462484	341875 European 6003 African 7319 South Asian		16q22.2	16	72131046	NR	PMFBP1			ENSG00000118557	rs79636708-T	intron_variant		NR	2e-15	14.699	0.0727	[0.055-0.091] unit increase	Genome-wide genotyping array	(C/T)	T	0.0046	410905	0.8866	0.0119	72131046	355197					TRUE	LD filter (R2 < 0.6)
rs112175548	rs79636708	total cholesterol measurement	2021-06-29	33462484	342508 European 6014 African 7336 South Asian		16q22.2	16	72131046	NR	PMFBP1			ENSG00000118557	rs79636708-T	intron_variant		NR	2e-13	12.699	0.067	[0.049-0.085] unit increase	Genome-wide genotyping array	(C/T)	T	0.0046	410905	0.8866	0.0119	72131046	355858					TRUE	LD filter (R2 < 0.6)
rs112175548	rs79636708	apolipoprotein B measurement	2021-06-29	33462484	340860 European 5962 African 7275 South Asian		16q22.2	16	72131046	NR	PMFBP1			ENSG00000118557	rs79636708-T	intron_variant		NR	6e-14	13.2218	0.0689	[0.051-0.087] unit increase	Genome-wide genotyping array	(C/T)	T	0.0046	410905	0.8866	0.0119	72131046	354097					TRUE	LD filter (R2 < 0.6)
rs11057413	rs79641926	BMI-adjusted waist-hip ratio	2021-08-24	34021172	219872 British		12q24.31	12	123804737	DNAH10	DNAH10, DNAH10			ENSG00000281935, ENSG00000197653	rs79641926-T	intron_variant		NR	9e-11	10.0458	0.0477994	[0.033-0.062] unit decrease	Genome-wide genotyping array	(G/T)	T	0.0156	-199878	0.7548	0.0246	123804737	219872					TRUE	LD filter (R2 < 0.6)
rs11057413	rs79641926	BMI-adjusted waist-hip ratio	2021-08-24	34021172	219872 British		12q24.31	12	123804737	DNAH10	DNAH10, DNAH10			ENSG00000281935, ENSG00000197653	rs79641926-T	intron_variant		NR	3e-11	10.5229	0.0492479	[0.035-0.064] unit decrease	Genome-wide genotyping array	(G/T)	T	0.0156	-199878	0.7548	0.0246	123804737	219872					TRUE	LD filter (R2 < 0.6)
rs41284816	rs79644175	BMI-adjusted hip circumference	2021-08-24	34021172	219872 British		13q14.3	13	50514058	DLEU1	DLEU1			ENSG00000176124	rs79644175-G	intron_variant		NR	8e-14	13.0969	0.0891356	[0.066-0.113] unit increase	Genome-wide genotyping array	(A/G)	G	0.004	432205	0.6979	0.2857	50514058	219872					TRUE	LD filter (R2 < 0.6)
rs41284816	rs79644175	BMI-adjusted hip circumference	2021-08-24	34021172	186825 British		13q14.3	13	50514058	DLEU1	DLEU1			ENSG00000176124	rs79644175-G	intron_variant		NR	4e-16	15.3979	0.104839	[0.08-0.13] unit increase	Genome-wide genotyping array	(A/G)	G	0.004	432205	0.6979	0.2857	50514058	186825					TRUE	LD filter (R2 < 0.6)
rs836968	rs7964698	heel bone mineral density	2019-02-08	30595370	446000 European		12q13.12	12	50113396		COX14			ENSG00000178449	rs7964698-?	intron_variant		NR	2e-13	12.699			Genome-wide genotyping array	(C/T)	?	0.2392	239844	0.2344	0.0112	50113396	446000					TRUE	LD filter (R2 < 0.6)
rs2634675	rs7964801	calcium measurement	2021-12-14	34594039	315153 European 83980 East Asian		12q13.12	12	48703429		CCNT1			ENSG00000129315	rs7964801-T	intron_variant		NR	1e-24	24	0.0271	[0.022-0.032] unit decrease	Genome-wide genotyping array	(C/T)	T	0.1254	356357	0.2114	0.0138	48703429	399133					TRUE	LD filter (R2 < 0.6)
rs10850001	rs79648590	cystatin C measurement	2021-06-29	33462484	342399 European 6015 African 7338 South Asian		12q24.12	12	111759793	NR	ACAD10 - ALDH2	ENSG00000111271	ENSG00000111275		rs79648590-A	intron_variant		NR	3e-24	23.5229	0.0474	[0.038-0.057] unit decrease	Genome-wide genotyping array	(G/A)	A	0.0302	-355435	0.9151	0.0118	111759793	355752					TRUE	LD filter (R2 < 0.6)
rs11604451	rs79653698	educational attainment	2022-07-01	35361970	3037499 European		11q13.1	11	65985833		SART1 - EIF1AD	ENSG00000175467	ENSG00000175376		rs79653698-A	upstream_gene_variant		0.9784	4e-10	9.39794	0.022695	[0.016-0.03] unit increase	Genome-wide genotyping array	(A/G)	A	0.0066	201594	0.7574	0.0114	65985833	3037499					TRUE	LD filter (R2 < 0.6)
rs7397189	rs7965424	hair colour measurement	2019-02-08	30595370	452000 European		12q13.3	12	57204088		LRP1			ENSG00000123384	rs7965424-?	non_coding_transcript_exon_variant		NR	2e-13	12.699			Genome-wide genotyping array	(G/A)	?	0.4784	-130905	0.7214	0.0914	57204088	452000					TRUE	LD filter (R2 < 0.6)
rs6935129	rs79658451	body height	2021-06-24	34054925	2603 Korean 2869 Korean	19,571 Korean ancestry males, 37,321 Korean ancestry females	6p21.31	6	34195307	GRM4	KRT18P9 - CYCSP55	ENSG00000271231	ENSG00000214810		rs79658451-C	regulatory_region_variant		0.1287	6e-21	20.2218	0.49	[0.39-0.59] unit increase	Genome-wide genotyping array	(G/C)	C	0.0905	-208623	0.7418	0.2241	34195307	5472					TRUE	LD filter (R2 < 0.6)
rs60691990	rs7965852	sleep duration, triglyceride measurement	2020-01-07	31719535	at 2926 African American 364 Chinese 112 Asian at 7664 European 1038 Hispanic/Latino 11906 African American 1449 Chinese 454 Asian at 31986 European 4091 Hispanic/Latino	at least 217 African American long sleepers, 317 East Asian ancestry long sleepers, up to 5,171 European ancestry long sleepers, 2,515 Hispanic long sleepers, at least 928 African American controls, 1,301 East Asian ancestry controls, up to 20,961 European ancestry controls, 10,064 Hispanic controls	12p12.2	12	20358748	PDE3A	NA - PDE3A		ENSG00000172572		rs7965852-?	intergenic_variant		NR	3e-09	8.52288	0.007145	[0.0031-0.0112] unit decrease	Genome-wide genotyping array	(A/C)	?	0.4531	143413	0.2347	0.0132	20358748	61990					TRUE	LD filter (R2 < 0.6)
rs79105258	rs7966257	eosinophil count	2019-02-08	30595370	440000 European		12q24.11	12	110813633		PPP1CC - RPL29P25	ENSG00000186298	ENSG00000241286		rs7966257-?	regulatory_region_variant		NR	8e-09	8.09691			Genome-wide genotyping array	(G/C)	?	0.2099	-466794	1	0.0123	110813633	440000					TRUE	LD filter (R2 < 0.6)
rs113246091	rs79664696	blood urea nitrogen measurement	2021-12-14	34594039	344052 European 148767 East Asian		5q13.1	5	68460760		PIK3R1 - VWA8P1	ENSG00000145675	ENSG00000250289		rs79664696-G	regulatory_region_variant		NR	1e-08	8	0.0173	[0.011-0.023] unit increase	Genome-wide genotyping array	(A/G)	G	0.094	17313	0.6656	0.247	68460760	492819					TRUE	LD filter (R2 < 0.6)
rs11745891	rs79664696	blood urea nitrogen measurement	2021-12-14	34594039	344052 European 148767 East Asian		5q13.1	5	68460760		PIK3R1 - VWA8P1	ENSG00000145675	ENSG00000250289		rs79664696-G	regulatory_region_variant		NR	1e-08	8	0.0173	[0.011-0.023] unit increase	Genome-wide genotyping array	(A/G)	G	0.094	15521	0.5591	0.2145	68460760	492819					TRUE	LD filter (R2 < 0.6)
rs6892	rs79668541	Agents acting on the renin-angiotensin system use measurement	2019-06-21	31015401	62752 European 174778 European		10q24.32	10	103034147	CNNM2	CNNM2			ENSG00000148842	rs79668541-T	intron_variant		0.0759178	2e-16	15.699	0.0932702	[0.071-0.116] unit decrease	Genome-wide genotyping array	(C/T)	T	0.1464	218034	0.9514	0.0253	103034147	237530					TRUE	LD filter (R2 < 0.6)
rs6892	rs79668541	Agents acting on the renin-angiotensin system use measurement	2021-12-14	34594039	62752 European 174778 European 45820 East Asian 132906 East Asian		10q24.32	10	103034147		CNNM2			ENSG00000148842	rs79668541-T	intron_variant		NR	8e-24	23.0969	0.073	[0.059-0.087] unit decrease	Genome-wide genotyping array	(C/T)	T	0.1464	218034	0.9514	0.0253	103034147	416256					TRUE	LD filter (R2 < 0.6)
rs2634675	rs7967762	osteoarthritis, knee, total joint arthroplasty	2021-11-01	34450027	18200 European 233841 European		12q13.11	12	48026431		COL2A1 - SENP1	ENSG00000139219	ENSG00000079387		rs7967762-T	regulatory_region_variant		0.156	4e-10	9.39794	1.10938	[1.07386533-1.146066223]	Genome-wide genotyping array	(C/T)	T	0.2961	-320641	0.6963	0.0949	48026431	252041					TRUE	LD filter (R2 < 0.6)
rs10878301	rs7967829	gut microbiome measurement	2022-02-24	35115689	5959 Finnish		12q14.3	12	65330441		MSRB3			ENSG00000174099	rs7967829-T	intron_variant		0.309504	3e-08	7.52288	0.092082	[0.06-0.124] unit increase	Genome-wide genotyping array	(C/T)	T	0.4457	-240136	0.213	0.0406	65330441	5959					TRUE	LD filter (R2 < 0.6)
rs10878301	rs7967829	brain volume measurement	2020-01-28	31676860	19629 British		12q14.3	12	65330441	NR	MSRB3			ENSG00000174099	rs7967829-?	intron_variant		NR	1e-19	19			Genome-wide genotyping array	(C/T)	?	0.4457	-240136	0.213	0.0406	65330441	19629					TRUE	LD filter (R2 < 0.6)
rs6892	rs79680647	systolic blood pressure	2021-12-14	34594039	340159 European 145505 East Asian		10q24.33	10	103151202		NT5C2			ENSG00000076685	rs79680647-A	intron_variant		NR	9e-47	46.0458	0.0408	[0.035-0.046] unit decrease	Genome-wide genotyping array	(G/A)	A	0.1558	335089	0.9543	0.0274	103151202	485664					TRUE	LD filter (R2 < 0.6)
rs6892	rs79680647	Calcium channel blocker use measurement	2021-12-14	34594039	49327 East Asian 129399 East Asian		10q24.33	10	103151202		NT5C2			ENSG00000076685	rs79680647-A	intron_variant		0.251674	1e-17	17	0.0806726	[0.062-0.099] unit decrease	Genome-wide genotyping array	(G/A)	A	0.1558	335089	0.9543	0.0274	103151202	178726					TRUE	LD filter (R2 < 0.6)
rs6029640	rs79682866	body height	2021-12-14	34594039	165056 East Asian		20q12	20	41352321		LPIN3			ENSG00000132793	rs79682866-C	intron_variant		0.467653	1e-10	10	0.0129746	[0.009-0.0169] unit decrease	Genome-wide genotyping array	(G/C)	C	0.1468	10576	0.9505	0.0973	41352321	165056					TRUE	LD filter (R2 < 0.6)
rs7397189	rs7968719	pulse pressure measurement	2019-03-07	30578418	365998 European 63490 African 22802 Hispanic 4792 Asian 2695 Native American	299,024 European ancestry individuals, 17,277 individuals	12q13.3	12	57146968	LRP1	LRP1, LRP1-AS			ENSG00000123384, ENSG00000259125	rs7968719-C	intron_variant		0.4861	4e-09	8.39794	0.1197	[0.08-0.159] mmHg decrease	Genome-wide genotyping array	(C/G)	C	0.4501	-188025	0.2517	0.0125	57146968	459777					TRUE	LD filter (R2 < 0.6)
rs1800574	rs7969196	cortical surface area measurement	2021-12-15	34560273	35657 White British		12q24.31	12	120939853	NR	RPL12P33 - HNF1A-AS1	ENSG00000244585	ENSG00000241388		rs7969196-T	intergenic_variant		0.4023	6e-09	8.22185			Genome-wide genotyping array	(G/T)	T	0.382	-39208	0.8867	0.0259	120939853	35657					TRUE	LD filter (R2 < 0.6)
rs79105258	rs7969300	myocardial infarction	2020-09-01	30226566	1152 Japanese 5774 Japanese		12q24.12	12	111555908	ATXN2	ATXN2			ENSG00000204842	rs7969300-T	missense_variant			9e-09	8.04576	1.31579		Exome genotyping array	(C/T)	T	0.1795	275481	0.9012	0.1722	111555908	6926					TRUE	LD filter (R2 < 0.6)
rs2185786	rs796945	body height	2019-05-21	30595370	458000 European		10q23.31	10	88391080		RNLS			ENSG00000184719	rs796945-?	intron_variant		NR	3e-08	7.52288			Genome-wide genotyping array	(C/T)	?	0.2923	-81675	0.7832	0.5331	88391080	458000					TRUE	LD filter (R2 < 0.6)
rs429358	rs79701229	phospholipid measurement, intermediate density lipoprotein measurement	2022-04-27	35213538	115082 European		19q13.32	19	44881674		NECTIN2			ENSG00000130202	rs79701229-G	intron_variant		0.986276	2e-09	8.69897	0.103935	[0.07-0.138] unit decrease	Genome-wide genotyping array	(G/A)	G	0.0032	-27010	1	0.0181	44881674	115082					TRUE	LD filter (R2 < 0.6)
rs429358	rs79701229	total cholesterol measurement, low density lipoprotein cholesterol measurement	2022-04-27	35213538	115082 European		19q13.32	19	44881674		NECTIN2			ENSG00000130202	rs79701229-G	intron_variant		0.986276	8e-16	15.0969	0.145537	[0.11-0.18] unit decrease	Genome-wide genotyping array	(G/A)	G	0.0032	-27010	1	0.0181	44881674	115082					TRUE	LD filter (R2 < 0.6)
rs429358	rs79701229	Alzheimer disease, family history of Alzheimer‚Äôs disease	2019-03-18	30617256	24087 European 's 47793 European 's 383378 European		19q13.32	19	44881674	PVRL2	NECTIN2			ENSG00000130202	rs79701229-A	intron_variant		0.01276	1e-64	64	16.9903	NR z-unit increase	Genome-wide genotyping array, Exome-wide sequencing	(G/A)	A	0.0032	-27010	1	0.0181	44881674	455258					TRUE	LD filter (R2 < 0.6)
rs429358	rs79701229	low density lipoprotein cholesterol measurement, lipid measurement	2022-04-27	35213538	115082 European		19q13.32	19	44881674		NECTIN2			ENSG00000130202	rs79701229-G	intron_variant		0.986276	1e-14	14	0.138805	[0.1-0.17] unit decrease	Genome-wide genotyping array	(G/A)	G	0.0032	-27010	1	0.0181	44881674	115082					TRUE	LD filter (R2 < 0.6)
rs429358	rs79701229	low density lipoprotein cholesterol measurement, lipid measurement	2022-04-27	35213538	115082 European		19q13.32	19	44881674		NECTIN2			ENSG00000130202	rs79701229-G	intron_variant		0.986276	3e-17	16.5229	0.152766	[0.12-0.19] unit decrease	Genome-wide genotyping array	(G/A)	G	0.0032	-27010	1	0.0181	44881674	115082					TRUE	LD filter (R2 < 0.6)
rs429358	rs79701229	Alzheimer disease	2021-10-07	34122051	5705 European 7067 European		19q13.32	19	44881674		NECTIN2			ENSG00000130202	rs79701229-A	intron_variant		0.005	3e-08	7.52288	3.326	[2.174-5.09]	Genome-wide genotyping array	(G/A)	A	0.0032	-27010	1	0.0181	44881674	12772					TRUE	LD filter (R2 < 0.6)
rs429358	rs79701229	phospholipids:total lipids ratio, high density lipoprotein cholesterol measurement	2022-04-27	35213538	115082 European		19q13.32	19	44881674		NECTIN2			ENSG00000130202	rs79701229-G	intron_variant		0.986276	1e-21	21	0.16692	[0.13-0.2] unit increase	Genome-wide genotyping array	(G/A)	G	0.0032	-27010	1	0.0181	44881674	115082					TRUE	LD filter (R2 < 0.6)
rs429358	rs79701229	low density lipoprotein cholesterol measurement, phospholipid measurement	2022-04-27	35213538	115082 European		19q13.32	19	44881674		NECTIN2			ENSG00000130202	rs79701229-G	intron_variant		0.986276	5e-22	21.301	0.173515	[0.14-0.21] unit decrease	Genome-wide genotyping array	(G/A)	G	0.0032	-27010	1	0.0181	44881674	115082					TRUE	LD filter (R2 < 0.6)
rs429358	rs79701229	free cholesterol:total lipids ratio, high density lipoprotein cholesterol measurement	2022-04-27	35213538	115082 European		19q13.32	19	44881674		NECTIN2			ENSG00000130202	rs79701229-G	intron_variant		0.986276	3e-11	10.5229	0.11205	[0.079-0.145] unit decrease	Genome-wide genotyping array	(G/A)	G	0.0032	-27010	1	0.0181	44881674	115082					TRUE	LD filter (R2 < 0.6)
rs429358	rs79701229	free cholesterol measurement, low density lipoprotein cholesterol measurement	2022-04-27	35213538	115082 European		19q13.32	19	44881674		NECTIN2			ENSG00000130202	rs79701229-G	intron_variant		0.986276	1e-19	19	0.163056	[0.13-0.2] unit decrease	Genome-wide genotyping array	(G/A)	G	0.0032	-27010	1	0.0181	44881674	115082					TRUE	LD filter (R2 < 0.6)
rs429358	rs79701229	low density lipoprotein cholesterol measurement	2022-04-27	35213538	115082 European		19q13.32	19	44881674		NECTIN2			ENSG00000130202	rs79701229-G	intron_variant		0.986276	2e-12	11.699	0.127104	[0.092-0.163] unit decrease	Genome-wide genotyping array	(G/A)	G	0.0032	-27010	1	0.0181	44881674	115082					TRUE	LD filter (R2 < 0.6)
rs429358	rs79701229	cholesteryl ester measurement, low density lipoprotein cholesterol measurement	2022-04-27	35213538	115082 European		19q13.32	19	44881674		NECTIN2			ENSG00000130202	rs79701229-G	intron_variant		0.986276	2e-13	12.699	0.132839	[0.097-0.168] unit decrease	Genome-wide genotyping array	(G/A)	G	0.0032	-27010	1	0.0181	44881674	115082					TRUE	LD filter (R2 < 0.6)
rs429358	rs79701229	Alzheimer disease	2020-01-27	30979435	7316 European 7579 European		19q13.32	19	44881674	NCTIN2	NECTIN2			ENSG00000130202	rs79701229-A	intron_variant		0.006	2e-09	8.69897	3.35	[2.26-4.95]	Genome-wide genotyping array	(G/A)	A	0.0032	-27010	1	0.0181	44881674	14895					TRUE	LD filter (R2 < 0.6)
rs429358	rs79701229	low density lipoprotein cholesterol measurement, lipid measurement	2022-04-27	35213538	115082 European		19q13.32	19	44881674		NECTIN2			ENSG00000130202	rs79701229-G	intron_variant		0.986276	5e-14	13.301	0.136038	[0.1-0.17] unit decrease	Genome-wide genotyping array	(G/A)	G	0.0032	-27010	1	0.0181	44881674	115082					TRUE	LD filter (R2 < 0.6)
rs429358	rs79701229	low density lipoprotein cholesterol measurement	2022-04-27	35213538	115082 European		19q13.32	19	44881674		NECTIN2			ENSG00000130202	rs79701229-G	intron_variant		0.986276	1e-12	12	0.128679	[0.093-0.164] unit decrease	Genome-wide genotyping array	(G/A)	G	0.0032	-27010	1	0.0181	44881674	115082					TRUE	LD filter (R2 < 0.6)
rs429358	rs79701229	lipid measurement, intermediate density lipoprotein measurement	2022-04-27	35213538	115082 European		19q13.32	19	44881674		NECTIN2			ENSG00000130202	rs79701229-G	intron_variant		0.986276	1e-10	10	0.112007	[0.078-0.146] unit decrease	Genome-wide genotyping array	(G/A)	G	0.0032	-27010	1	0.0181	44881674	115082					TRUE	LD filter (R2 < 0.6)
rs429358	rs79701229	free cholesterol:total lipids ratio, high density lipoprotein cholesterol measurement	2022-04-27	35213538	115082 European		19q13.32	19	44881674		NECTIN2			ENSG00000130202	rs79701229-G	intron_variant		0.986276	7e-16	15.1549	0.138213	[0.1-0.17] unit decrease	Genome-wide genotyping array	(G/A)	G	0.0032	-27010	1	0.0181	44881674	115082					TRUE	LD filter (R2 < 0.6)
rs429358	rs79701229	HMG CoA reductase inhibitor use measurement	2019-06-21	31015401	73475 European 216910 European		19q13.32	19	44881674	PVRL2	NECTIN2			ENSG00000130202	rs79701229-A	intron_variant		0.012772	6e-12	11.2218	0.171249	[0.12-0.22] unit increase	Genome-wide genotyping array	(G/A)	A	0.0032	-27010	1	0.0181	44881674	290385					TRUE	LD filter (R2 < 0.6)
rs429358	rs79701229	apolipoprotein A 1 measurement, apolipoprotein B measurement	2022-04-27	35213538	115082 European		19q13.32	19	44881674		NECTIN2			ENSG00000130202	rs79701229-G	intron_variant		0.986276	1e-14	14	0.136679	[0.1-0.17] unit decrease	Genome-wide genotyping array	(G/A)	G	0.0032	-27010	1	0.0181	44881674	115082					TRUE	LD filter (R2 < 0.6)
rs429358	rs79701229	low density lipoprotein cholesterol measurement, phospholipid measurement	2022-04-27	35213538	115082 European		19q13.32	19	44881674		NECTIN2			ENSG00000130202	rs79701229-G	intron_variant		0.986276	1e-15	15	0.144618	[0.11-0.18] unit decrease	Genome-wide genotyping array	(G/A)	G	0.0032	-27010	1	0.0181	44881674	115082					TRUE	LD filter (R2 < 0.6)
rs429358	rs79701229	apolipoprotein B measurement	2022-04-27	35213538	115082 European		19q13.32	19	44881674		NECTIN2			ENSG00000130202	rs79701229-G	intron_variant		0.986276	6e-12	11.2218	0.123903	[0.089-0.159] unit decrease	Genome-wide genotyping array	(G/A)	G	0.0032	-27010	1	0.0181	44881674	115082					TRUE	LD filter (R2 < 0.6)
rs429358	rs79701229	low density lipoprotein cholesterol measurement, phospholipid measurement	2022-04-27	35213538	115082 European		19q13.32	19	44881674		NECTIN2			ENSG00000130202	rs79701229-G	intron_variant		0.986276	3e-16	15.5229	0.147878	[0.11-0.18] unit decrease	Genome-wide genotyping array	(G/A)	G	0.0032	-27010	1	0.0181	44881674	115082					TRUE	LD filter (R2 < 0.6)
rs429358	rs79701229	low density lipoprotein cholesterol measurement	2022-04-27	35213538	115082 European		19q13.32	19	44881674		NECTIN2			ENSG00000130202	rs79701229-G	intron_variant		0.986276	8e-13	12.0969	0.129003	[0.094-0.164] unit decrease	Genome-wide genotyping array	(G/A)	G	0.0032	-27010	1	0.0181	44881674	115082					TRUE	LD filter (R2 < 0.6)
rs10850001	rs7970181	reticulocyte measurement	2020-09-18	32888494	408112 British		12q24.13	12	112172194	HECTD4	HECTD4			ENSG00000173064	rs7970181-T	intron_variant		0.09447	9e-64	63.0458	0.0674297	[0.06-0.075] unit decrease	Genome-wide genotyping array	(C/T)	T	0.1879	56966	0.9012	0.0852	112172194	408112					TRUE	LD filter (R2 < 0.6)
rs11170624	rs7970462	body height	2019-10-16	31562340	159095 Japanese	32,692 Japanese ancestry individuals	12q13.13	12	53628818	ATF7, ATP5G2	ATF7 - ATP5MC2	ENSG00000170653	ENSG00000135390		rs7970462-?	intergenic_variant		NR	5e-22	21.301	0.0285078	[0.023-0.034] unit increase	Genome-wide genotyping array	(T/C)	?	0.4565	-7636	0.9975	0.5028	53628818	159095					TRUE	LD filter (R2 < 0.6)
rs1800574	rs7970695	phospholipid measurement, high density lipoprotein cholesterol measurement	2022-04-27	35213538	115082 European		12q24.31	12	120985573		HNF1A			ENSG00000135100	rs7970695-G	intron_variant		0.379416	5e-11	10.301	0.0251826	[0.018-0.033] unit increase	Genome-wide genotyping array	(G/A)	G	0.4058	6512	0.9832	0.0288	120985573	115082					TRUE	LD filter (R2 < 0.6)
rs1800574	rs7970695	ceramide measurement	2022-07-05	35668104	4492 European		12q24.31	12	120985573		HNF1A			ENSG00000135100	rs7970695-A	intron_variant		NR	3e-09	8.52288	0.132	[0.089-0.175] unit increase	Genome-wide genotyping array	(G/A)	A	0.4058	6512	0.9832	0.0288	120985573	4492					TRUE	LD filter (R2 < 0.6)
rs1800574	rs7970695	lipid measurement, high density lipoprotein cholesterol measurement	2022-04-27	35213538	115082 European		12q24.31	12	120985573		HNF1A			ENSG00000135100	rs7970695-G	intron_variant		0.379416	4e-10	9.39794	0.0239918	[0.016-0.032] unit increase	Genome-wide genotyping array	(G/A)	G	0.4058	6512	0.9832	0.0288	120985573	115082					TRUE	LD filter (R2 < 0.6)
rs1800574	rs7970695	high density lipoprotein cholesterol measurement	2022-04-27	35213538	115082 European		12q24.31	12	120985573		HNF1A			ENSG00000135100	rs7970695-G	intron_variant		0.379416	4e-11	10.3979	0.0253661	[0.018-0.033] unit increase	Genome-wide genotyping array	(G/A)	G	0.4058	6512	0.9832	0.0288	120985573	115082					TRUE	LD filter (R2 < 0.6)
rs1800574	rs7970695	polyunsaturated fatty acid measurement	2022-04-27	35213538	115006 European		12q24.31	12	120985573		HNF1A			ENSG00000135100	rs7970695-G	intron_variant		0.379436	3e-14	13.5229	0.031489	[0.023-0.04] unit increase	Genome-wide genotyping array	(G/A)	G	0.4058	6512	0.9832	0.0288	120985573	115006					TRUE	LD filter (R2 < 0.6)
rs1800574	rs7970695	phospholipids:total lipids ratio, high density lipoprotein cholesterol measurement	2022-04-27	35213538	115056 European		12q24.31	12	120985573		HNF1A			ENSG00000135100	rs7970695-G	intron_variant		0.379415	6e-13	12.2218	0.0281835	[0.021-0.036] unit increase	Genome-wide genotyping array	(G/A)	G	0.4058	6512	0.9832	0.0288	120985573	115056					TRUE	LD filter (R2 < 0.6)
rs1800574	rs7970695	C-reactive protein measurement	2020-03-23	31900758	418642 British		12q24.31	12	120985573	NR	HNF1A			ENSG00000135100	rs7970695-G	intron_variant		0.376921	0	1042.52	0.144095	[0.14-0.15] unit decrease	Genome-wide genotyping array	(G/A)	G	0.4058	6512	0.9832	0.0288	120985573	418642					TRUE	LD filter (R2 < 0.6)
rs1800574	rs7970695	free cholesterol:total lipids ratio, high density lipoprotein cholesterol measurement	2022-04-27	35213538	115056 European		12q24.31	12	120985573		HNF1A			ENSG00000135100	rs7970695-G	intron_variant		0.379415	3e-11	10.5229	0.0250568	[0.018-0.032] unit decrease	Genome-wide genotyping array	(G/A)	G	0.4058	6512	0.9832	0.0288	120985573	115056					TRUE	LD filter (R2 < 0.6)
rs1800574	rs7970695	free cholesterol measurement, high density lipoprotein cholesterol measurement	2022-04-27	35213538	115082 European		12q24.31	12	120985573		HNF1A			ENSG00000135100	rs7970695-G	intron_variant		0.379416	8e-11	10.0969	0.024274	[0.017-0.032] unit increase	Genome-wide genotyping array	(G/A)	G	0.4058	6512	0.9832	0.0288	120985573	115082					TRUE	LD filter (R2 < 0.6)
rs1800574	rs7970695	omega-3 polyunsaturated fatty acid measurement	2022-04-27	35213538	115006 European		12q24.31	12	120985573		HNF1A			ENSG00000135100	rs7970695-G	intron_variant		0.379436	9e-09	8.04576	0.0235143	[0.016-0.032] unit increase	Genome-wide genotyping array	(G/A)	G	0.4058	6512	0.9832	0.0288	120985573	115006					TRUE	LD filter (R2 < 0.6)
rs4376843	rs79708660	educational attainment	2022-07-01	35361970	3037499 European		10q22.2	10	74025708		VCL			ENSG00000035403	rs79708660-A	intron_variant		0.2255	1e-11	11	0.00870458	[0.0062-0.0112] unit decrease	Genome-wide genotyping array	(G/A)	A	0.2167	-244622	0.5951	0.0589	74025708	3037499					TRUE	LD filter (R2 < 0.6)
rs12826808	rs7972505	temporal pole volume measurement	2019-12-06	31530798	87 European 85 African American 15 67 European 53 African American 7 130 European 33 African American 6 199 European 79 African American 16		12p12.3	12	15426232	PTPRO	PTPRO			ENSG00000151490	rs7972505-?	intron_variant			4e-06	5.39794			Genome-wide genotyping array	(A/C)	?	0.396	255786	0.2031	0.012	15426232	777					TRUE	LD filter (R2 < 0.6)
rs2634675	rs7973954	leukocyte count	2021-12-14	34594039	350470 European 154355 East Asian		12q13.11	12	48642700		OR11M1P - KANSL2	ENSG00000224709	ENSG00000139620		rs7973954-G	intergenic_variant		NR	2e-12	11.699	0.0179	[0.013-0.023] unit decrease	Genome-wide genotyping array	(C/G)	G	0.1234	295628	0.2152	0.014	48642700	504825					TRUE	LD filter (R2 < 0.6)
rs10850001	rs7974266	smoking status measurement, systolic blood pressure	2018-09-05	29455858	14607 European 65935 European 5545 African 21571 African 2465 Asian 10973 Asian 1068 Hispanic 7737 Hispanic	48,198 European ancestry current smokers, 251,872 European ancestry former and never smokers, 1,971 African ancestry current smokers, 5,814 African ancestry former and never smokers, 29,485 Asian ancestry current smokers, 119,447 Asian ancestry former and never smokers, 3,737 Hispanic current smokers, 14,199 Hispanic former and never smokers	12q24.13	12	112569798	PTPN11	PTPN11 - RPH3A	ENSG00000179295	ENSG00000089169		rs7974266-?	intergenic_variant			2e-10	9.69897			Genome-wide genotyping array	(T/C)	?	0.3399	454570	0.1088	0.0104	112569798	129901					TRUE	LD filter (R2 < 0.6)
rs10850001	rs7974266	smoking status measurement, systolic blood pressure	2018-09-05	29455858	43016 European 37535 European 12693 African 13121 African 4142 Asian 9296 Asian 3228 Hispanic 5577 Hispanic	139,127 European ancestry ever smokers, 145,914 European ancestry never smokers, 3,105 African ancestry ever smokers, 3,075 African ancestry never smokers, 70,335 Asian ancestry ever smokers, 78,597 Asian ancestry never smokers, 6,810 Hispanic ever smokers, 11,133 Hispanic never smokers	12q24.13	12	112569798	PTPN11	PTPN11 - RPH3A	ENSG00000179295	ENSG00000089169		rs7974266-?	intergenic_variant		NR	3e-12	11.5229			Genome-wide genotyping array	(T/C)	?	0.3399	454570	0.1088	0.0104	112569798	128608					TRUE	LD filter (R2 < 0.6)
rs10850001	rs7974266	smoking status measurement, systolic blood pressure	2018-09-05	29455858	43016 European 37535 European 12693 African 13121 African 4142 Asian 9296 Asian 3228 Hispanic 5577 Hispanic	139,127 European ancestry ever smokers, 145,914 European ancestry never smokers, 3,105 African ancestry ever smokers, 3,075 African ancestry never smokers, 70,335 Asian ancestry ever smokers, 78,597 Asian ancestry never smokers, 6,810 Hispanic ever smokers, 11,133 Hispanic never smokers	12q24.13	12	112569798	PTPN11	PTPN11 - RPH3A	ENSG00000179295	ENSG00000089169		rs7974266-?	intergenic_variant		NR	6e-19	18.2218			Genome-wide genotyping array	(T/C)	?	0.3399	454570	0.1088	0.0104	112569798	128608					TRUE	LD filter (R2 < 0.6)
rs10850001	rs7974266	smoking status measurement, systolic blood pressure	2018-09-05	29455858	14607 European 65935 European 5545 African 21571 African 2465 Asian 10973 Asian 1068 Hispanic 7737 Hispanic	48,198 European ancestry current smokers, 251,872 European ancestry former and never smokers, 1,971 African ancestry current smokers, 5,814 African ancestry former and never smokers, 29,485 Asian ancestry current smokers, 119,447 Asian ancestry former and never smokers, 3,737 Hispanic current smokers, 14,199 Hispanic former and never smokers	12q24.13	12	112569798	PTPN11	PTPN11 - RPH3A	ENSG00000179295	ENSG00000089169		rs7974266-?	intergenic_variant		NR	3e-16	15.5229			Genome-wide genotyping array	(T/C)	?	0.3399	454570	0.1088	0.0104	112569798	129901					TRUE	LD filter (R2 < 0.6)
rs10850001	rs7974266	smoking status measurement, diastolic blood pressure	2018-09-05	29455858	43016 European 37535 European 12693 African 13121 African 4142 Asian 9296 Asian 3228 Hispanic 5577 Hispanic	139,127 European ancestry ever smokers, 145,914 European ancestry never smokers, 3,105 African ancestry ever smokers, 3,075 African ancestry never smokers, 70,335 Asian ancestry ever smokers, 78,597 Asian ancestry never smokers, 6,810 Hispanic ever smokers, 11,133 Hispanic never smokers	12q24.13	12	112569798	PTPN11	PTPN11 - RPH3A	ENSG00000179295	ENSG00000089169		rs7974266-?	intergenic_variant		NR	4e-20	19.3979			Genome-wide genotyping array	(T/C)	?	0.3399	454570	0.1088	0.0104	112569798	128608					TRUE	LD filter (R2 < 0.6)
rs10850001	rs7974266	smoking status measurement, diastolic blood pressure	2018-09-05	29455858	43016 European 37535 European 12693 African 13121 African 4142 Asian 9296 Asian 3228 Hispanic 5577 Hispanic	139,127 European ancestry ever smokers, 145,914 European ancestry never smokers, 3,105 African ancestry ever smokers, 3,075 African ancestry never smokers, 70,335 Asian ancestry ever smokers, 78,597 Asian ancestry never smokers, 6,810 Hispanic ever smokers, 11,133 Hispanic never smokers	12q24.13	12	112569798	PTPN11	PTPN11 - RPH3A	ENSG00000179295	ENSG00000089169		rs7974266-?	intergenic_variant		NR	4e-14	13.3979			Genome-wide genotyping array	(T/C)	?	0.3399	454570	0.1088	0.0104	112569798	128608					TRUE	LD filter (R2 < 0.6)
rs10850001	rs7974266	smoking status measurement, diastolic blood pressure	2018-09-05	29455858	14607 European 65935 European 5545 African 21571 African 2465 Asian 10973 Asian 1068 Hispanic 7737 Hispanic	48,198 European ancestry current smokers, 251,872 European ancestry former and never smokers, 1,971 African ancestry current smokers, 5,814 African ancestry former and never smokers, 29,485 Asian ancestry current smokers, 119,447 Asian ancestry former and never smokers, 3,737 Hispanic current smokers, 14,199 Hispanic former and never smokers	12q24.13	12	112569798	PTPN11	PTPN11 - RPH3A	ENSG00000179295	ENSG00000089169		rs7974266-?	intergenic_variant		NR	2e-11	10.699			Genome-wide genotyping array	(T/C)	?	0.3399	454570	0.1088	0.0104	112569798	129901					TRUE	LD filter (R2 < 0.6)
rs10850001	rs7974266	smoking status measurement, diastolic blood pressure	2018-09-05	29455858	14607 European 65935 European 5545 African 21571 African 2465 Asian 10973 Asian 1068 Hispanic 7737 Hispanic	48,198 European ancestry current smokers, 251,872 European ancestry former and never smokers, 1,971 African ancestry current smokers, 5,814 African ancestry former and never smokers, 29,485 Asian ancestry current smokers, 119,447 Asian ancestry former and never smokers, 3,737 Hispanic current smokers, 14,199 Hispanic former and never smokers	12q24.13	12	112569798	PTPN11	PTPN11 - RPH3A	ENSG00000179295	ENSG00000089169		rs7974266-?	intergenic_variant		NR	2e-17	16.699			Genome-wide genotyping array	(T/C)	?	0.3399	454570	0.1088	0.0104	112569798	129901					TRUE	LD filter (R2 < 0.6)
rs1800574	rs7975703	systemic lupus erythematosus	2021-02-08	33536424	4222 Han Chinese 8431 Han Chinese 4576 European 8039 European		12q24.31	12	120661499	CABP1	CABP1			ENSG00000157782	rs7975703-T	non_coding_transcript_exon_variant		NR	3e-08	7.52288	0.88	[0.84-0.92]	Genome-wide genotyping array	(C/T)	T	0.3524	-317562	0.5831	0.0127	120661499	25268					TRUE	LD filter (R2 < 0.6)
rs1800574	rs7975703	systemic lupus erythematosus	2021-02-08	33536424	4222 Han Chinese 8431 Han Chinese		12q24.31	12	120661499	CABP1	CABP1			ENSG00000157782	rs7975703-T	non_coding_transcript_exon_variant		NR	1e-06	6	0.869	[0.81-0.93]	Genome-wide genotyping array	(C/T)	T	0.3524	-317562	0.5831	0.0127	120661499	12653					TRUE	LD filter (R2 < 0.6)
rs2277383	rs7976059	urate measurement	2013-03-15	23263486	49825 European 60522 European	Up to 32,813 European ancestry individuals	12q13.13	12	51857488	ACVR1B, ACVRL1	FIGNL2-DT - ANKRD33	ENSG00000259887	ENSG00000167612		rs7976059-T	downstream_gene_variant		0.35	2e-09	8.69897	0.032	[0.022-0.042] mg/dl increase	Genome-wide genotyping array	(G/T)	T	0.4207	-63116	0.279	0.0161	51857488	110347					TRUE	LD filter (R2 < 0.6)
rs7514579	rs797680	eosinophil percentage of leukocytes	2017-08-30	27863252	172378 European		1p22.1	1	93251417	CCDC18	CCDC18			ENSG00000122483	rs797680-T	intron_variant		0.3768	3e-11	10.5229	0.0243778	[0.017-0.032] unit decrease	Genome-wide genotyping array	(G/T)	T	0.4936	-334376	0.5359	0.0996	93251417	172378					TRUE	LD filter (R2 < 0.6)
rs7514579	rs797680	basophil count, eosinophil count	2017-08-30	27863252	171771 European		1p22.1	1	93251417	CCDC18	CCDC18			ENSG00000122483	rs797680-T	intron_variant		0.3769	8e-12	11.0969	0.0251014	[0.018-0.032] unit decrease	Genome-wide genotyping array	(G/T)	T	0.4936	-334376	0.5359	0.0996	93251417	171771					TRUE	LD filter (R2 < 0.6)
rs16930370	rs7976853	aspartate aminotransferase measurement	2021-02-19	33547301	389565 European	134,182 East Asian ancestry individuals	12p13.32	12	3231491	TSPAN9	TSPAN9			ENSG00000011105	rs7976853-T	intron_variant		0.097	4e-08	7.39794	5.48	z-score increase	Genome-wide genotyping array	(C/T)	T	0.0735	-47040	0.2215	0.0186	3231491	389565					TRUE	LD filter (R2 < 0.6)
rs8080123	rs79771286	systolic blood pressure	2019-03-07	30578418	365998 European 63490 African 22802 Hispanic 4792 Asian 2695 Native American	299,024 European ancestry individuals, 17,277 individuals	17q23.2	17	60894370	BCAS3	BCAS3			ENSG00000141376	rs79771286-A	intron_variant		0.8345	1e-09	9	0.2214	[0.15-0.29] mmHg decrease	Genome-wide genotyping array	(A/T)	A	0.1304	-271183	0.5337	0.1273	60894370	459777					TRUE	LD filter (R2 < 0.6)
rs11057413	rs7977713	triglyceride measurement	2021-06-29	33462484	342233 European 6014 African 7330 South Asian		12q24.31	12	123848409	NR	DNAH10, DNAH10			ENSG00000281935, ENSG00000197653	rs7977713-C	intron_variant		NR	5e-10	9.30103	0.0151	[0.01-0.02] unit decrease	Genome-wide genotyping array	(T/C)	C	0.4684	-156206	0.5988	0.1156	123848409	355577					TRUE	LD filter (R2 < 0.6)
rs2634675	rs7977935	calcium measurement	2021-06-29	33462484	313387 European 5576 African 6696 South Asian		12q13.12	12	48754127	NR	TEX49			ENSG00000257987	rs7977935-A	intron_variant		NR	3e-10	9.52288	0.0158	[0.011-0.021] unit decrease	Genome-wide genotyping array	(G/A)	A	0.2071	407055	0.148	0.0123	48754127	325659					TRUE	LD filter (R2 < 0.6)
rs6029640	rs79779579	cataract	2021-12-14	34594039	38194 East Asian 140532 East Asian		20q12	20	41081398		TOP1			ENSG00000198900	rs79779579-G	intron_variant		0.441395	1e-11	11	0.0615028	[0.044-0.079] unit increase	Genome-wide genotyping array	(T/G)	G	0.1332	-260347	0.9922	0.0947	41081398	178726					TRUE	LD filter (R2 < 0.6)
rs113246091	rs79782229	glomerular filtration rate	2021-06-29	33462484	342376 European 6016 African 7339 South Asian		5q13.1	5	68502683	NR					rs79782229-G	regulatory_region_variant		NR	2e-17	16.699	0.0376	[0.029-0.046] unit decrease	Genome-wide genotyping array	(T/G)	G	0.02	59236	0.799	0.2247	68502683	355731					TRUE	LD filter (R2 < 0.6)
rs11745891	rs79782229	glomerular filtration rate	2021-06-29	33462484	342376 European 6016 African 7339 South Asian		5q13.1	5	68502683	NR					rs79782229-G	regulatory_region_variant		NR	2e-17	16.699	0.0376	[0.029-0.046] unit decrease	Genome-wide genotyping array	(T/G)	G	0.02	57444	0.8607	0.2119	68502683	355731					TRUE	LD filter (R2 < 0.6)
rs113246091	rs79782229	creatinine measurement	2021-06-29	33462484	342376 European 6016 African 7339 South Asian		5q13.1	5	68502683	NR					rs79782229-G	regulatory_region_variant		NR	1e-17	17	0.0379	[0.029-0.047] unit increase	Genome-wide genotyping array	(T/G)	G	0.02	59236	0.799	0.2247	68502683	355731					TRUE	LD filter (R2 < 0.6)
rs11745891	rs79782229	creatinine measurement	2021-06-29	33462484	342376 European 6016 African 7339 South Asian		5q13.1	5	68502683	NR					rs79782229-G	regulatory_region_variant		NR	1e-17	17	0.0379	[0.029-0.047] unit increase	Genome-wide genotyping array	(T/G)	G	0.02	57444	0.8607	0.2119	68502683	355731					TRUE	LD filter (R2 < 0.6)
rs113246091	rs79782229	cystatin C measurement	2021-06-29	33462484	342399 European 6015 African 7338 South Asian		5q13.1	5	68502683	NR					rs79782229-G	regulatory_region_variant		NR	6e-12	11.2218	0.0305	[0.022-0.039] unit increase	Genome-wide genotyping array	(T/G)	G	0.02	59236	0.799	0.2247	68502683	355752					TRUE	LD filter (R2 < 0.6)
rs11745891	rs79782229	cystatin C measurement	2021-06-29	33462484	342399 European 6015 African 7338 South Asian		5q13.1	5	68502683	NR					rs79782229-G	regulatory_region_variant		NR	6e-12	11.2218	0.0305	[0.022-0.039] unit increase	Genome-wide genotyping array	(T/G)	G	0.02	57444	0.8607	0.2119	68502683	355752					TRUE	LD filter (R2 < 0.6)
rs7397189	rs7978567	apolipoprotein A 1 measurement	2021-06-29	33462484	311601 European 5550 African 6682 South Asian		12q13.3	12	57202201	NR	LRP1			ENSG00000123384	rs7978567-T	intron_variant		NR	5e-11	10.301	0.0175	[0.012-0.023] unit increase	Genome-wide genotyping array	(C/T)	T	0.3722	-132792	0.5554	0.0838	57202201	323833					TRUE	LD filter (R2 < 0.6)
rs7397189	rs7978567	high density lipoprotein cholesterol measurement	2021-06-29	33462484	313372 European 5573 African 6689 South Asian		12q13.3	12	57202201	NR	LRP1			ENSG00000123384	rs7978567-T	intron_variant		NR	8e-10	9.09691	0.0163	[0.011-0.022] unit increase	Genome-wide genotyping array	(C/T)	T	0.3722	-132792	0.5554	0.0838	57202201	325634					TRUE	LD filter (R2 < 0.6)
rs7397189	rs7978567	cystatin C measurement	2021-06-29	33462484	342399 European 6015 African 7338 South Asian		12q13.3	12	57202201	NR	LRP1			ENSG00000123384	rs7978567-T	intron_variant		NR	8e-10	9.09691	0.0156	[0.011-0.02] unit decrease	Genome-wide genotyping array	(C/T)	T	0.3722	-132792	0.5554	0.0838	57202201	355752					TRUE	LD filter (R2 < 0.6)
rs7397189	rs7978567	urate measurement	2021-06-29	33462484	342087 European 6011 African 7328 South Asian		12q13.3	12	57202201	NR	LRP1			ENSG00000123384	rs7978567-T	intron_variant		NR	1e-30	30	0.0292	[0.024-0.034] unit decrease	Genome-wide genotyping array	(C/T)	T	0.3722	-132792	0.5554	0.0838	57202201	355426					TRUE	LD filter (R2 < 0.6)
rs11057413	rs79786297	apolipoprotein A 1 measurement	2021-06-29	33462484	311601 European 5550 African 6682 South Asian		12q24.31	12	123618347	NR	DDX55			ENSG00000111364	rs79786297-A	5_prime_UTR_variant		NR	6e-14	13.2218	0.0368	[0.027-0.046] unit increase	Genome-wide genotyping array	(G/A)	A	0.0244	-386268	0.4626	0.0146	123618347	323833					TRUE	LD filter (R2 < 0.6)
rs11057413	rs79786297	high density lipoprotein cholesterol measurement	2021-06-29	33462484	313372 European 5573 African 6689 South Asian		12q24.31	12	123618347	NR	DDX55			ENSG00000111364	rs79786297-A	5_prime_UTR_variant		NR	3e-15	14.5229	0.0386	[0.029-0.048] unit increase	Genome-wide genotyping array	(G/A)	A	0.0244	-386268	0.4626	0.0146	123618347	325634					TRUE	LD filter (R2 < 0.6)
rs7397189	rs7979246	cytokine measurement	2021-07-30	33104735	303 European		12q13.3	12	57698771	NR	OS9			ENSG00000135506	rs7979246-A	intron_variant		0.387	9e-07	6.04576			Genome-wide genotyping array	(A/G)	A	0.4698	363778	0.3296	0.0198	57698771	303					TRUE	LD filter (R2 < 0.6)
rs1800574	rs7979473	triglyceride measurement, very low density lipoprotein cholesterol measurement	2022-04-27	35213538	115082 European		12q24.31	12	120982457		HNF1A			ENSG00000135100	rs7979473-A	intron_variant		0.38699	3e-10	9.52288	0.0262392	[0.018-0.034] unit increase	Genome-wide genotyping array	(A/G)	A	0.4381	3396	0.9822	0.0252	120982457	115082					TRUE	LD filter (R2 < 0.6)
rs1800574	rs7979473	triglyceride measurement, low density lipoprotein cholesterol measurement	2022-04-27	35213538	115082 European		12q24.31	12	120982457		HNF1A			ENSG00000135100	rs7979473-A	intron_variant		0.38699	5e-08	7.30103	0.0228407	[0.015-0.031] unit increase	Genome-wide genotyping array	(A/G)	A	0.4381	3396	0.9822	0.0252	120982457	115082					TRUE	LD filter (R2 < 0.6)
rs1800574	rs7979473	fatty acid measurement	2022-04-27	35213538	115006 European		12q24.31	12	120982457		HNF1A			ENSG00000135100	rs7979473-A	intron_variant		0.387015	4e-12	11.3979	0.029351	[0.021-0.038] unit increase	Genome-wide genotyping array	(A/G)	A	0.4381	3396	0.9822	0.0252	120982457	115006					TRUE	LD filter (R2 < 0.6)
rs1800574	rs7979473	triglyceride measurement, high density lipoprotein cholesterol measurement	2022-04-27	35213538	115082 European		12q24.31	12	120982457		HNF1A			ENSG00000135100	rs7979473-A	intron_variant		0.38699	6e-14	13.2218	0.0314866	[0.023-0.04] unit increase	Genome-wide genotyping array	(A/G)	A	0.4381	3396	0.9822	0.0252	120982457	115082					TRUE	LD filter (R2 < 0.6)
rs1800574	rs7979473	galectin-3 measurement	2020-11-24	33067605	21758 European	9,173 individuals	12q24.31	12	120982457		HNF1A			ENSG00000135100	rs7979473-A	intron_variant		0.4	3e-22	21.5229	0.0792	unit increase	Genome-wide genotyping array	(A/G)	A	0.4381	3396	0.9822	0.0252	120982457	21758					TRUE	LD filter (R2 < 0.6)
rs1800574	rs7979473	cholesterol:total lipids ratio, high density lipoprotein cholesterol measurement	2022-04-27	35213538	115082 European		12q24.31	12	120982457		HNF1A			ENSG00000135100	rs7979473-A	intron_variant		0.38699	2e-12	11.699	0.0295123	[0.021-0.038] unit decrease	Genome-wide genotyping array	(A/G)	A	0.4381	3396	0.9822	0.0252	120982457	115082					TRUE	LD filter (R2 < 0.6)
rs1800574	rs7979473	fatty acid measurement	2022-04-27	35213538	115006 European		12q24.31	12	120982457		HNF1A			ENSG00000135100	rs7979473-A	intron_variant		0.387015	3e-11	10.5229	0.0279927	[0.02-0.036] unit increase	Genome-wide genotyping array	(A/G)	A	0.4381	3396	0.9822	0.0252	120982457	115006					TRUE	LD filter (R2 < 0.6)
rs1800574	rs7979473	cholesteryl esters:total lipids ratio, high density lipoprotein cholesterol measurement	2022-04-27	35213538	115056 European		12q24.31	12	120982457		HNF1A			ENSG00000135100	rs7979473-A	intron_variant		0.38699	2e-09	8.69897	0.0254349	[0.017-0.034] unit decrease	Genome-wide genotyping array	(A/G)	A	0.4381	3396	0.9822	0.0252	120982457	115056					TRUE	LD filter (R2 < 0.6)
rs1800574	rs7979473	cholelithiasis	2021-12-14	34594039	26122 European 461431 European 9305 East Asian 168253 East Asian		12q24.31	12	120982457		HNF1A			ENSG00000135100	rs7979473-G	intron_variant		NR	6e-20	19.2218	0.0762	[0.06-0.092] unit increase	Genome-wide genotyping array	(A/G)	G	0.4381	3396	0.9822	0.0252	120982457	665111					TRUE	LD filter (R2 < 0.6)
rs1800574	rs7979473	C-reactive protein measurement	2019-07-02	31217584	8349 African American 15912 Hispanic/Latino 1811 Asian 1777 Native Hawaiian 574 Native American 97		12q24.31	12	120982457	NR	HNF1A			ENSG00000135100	rs7979473-?	intron_variant		NR	1e-46	46	0.117521	[0.1-0.13] unit increase	Genome-wide genotyping array	(A/G)	?	0.4381	3396	0.9822	0.0252	120982457	28520					TRUE	LD filter (R2 < 0.6)
rs1800574	rs7979473	cholesterol:total lipids ratio, high density lipoprotein cholesterol measurement	2022-04-27	35213538	115056 European		12q24.31	12	120982457		HNF1A			ENSG00000135100	rs7979473-A	intron_variant		0.38699	1e-23	23	0.0407734	[0.033-0.049] unit decrease	Genome-wide genotyping array	(A/G)	A	0.4381	3396	0.9822	0.0252	120982457	115056					TRUE	LD filter (R2 < 0.6)
rs1800574	rs7979473	serum metabolite measurement	2019-12-10	31636271	6263 Finnish		12q24.31	12	120982457	HNF1A	HNF1A			ENSG00000135100	rs7979473-?	intron_variant		NR	1e-09	9	0.0238511	NR unit decrease	Genome-wide genotyping array	(A/G)	?	0.4381	3396	0.9822	0.0252	120982457	6263					TRUE	LD filter (R2 < 0.6)
rs1800574	rs7979473	triglyceride measurement, intermediate density lipoprotein measurement	2022-04-27	35213538	115082 European		12q24.31	12	120982457		HNF1A			ENSG00000135100	rs7979473-A	intron_variant		0.38699	8e-15	14.0969	0.0324203	[0.024-0.041] unit increase	Genome-wide genotyping array	(A/G)	A	0.4381	3396	0.9822	0.0252	120982457	115082					TRUE	LD filter (R2 < 0.6)
rs1800574	rs7979473	lipid measurement, lipoprotein measurement	2022-04-27	35213538	115082 European		12q24.31	12	120982457		HNF1A			ENSG00000135100	rs7979473-A	intron_variant		0.38699	5e-11	10.301	0.0275968	[0.019-0.036] unit increase	Genome-wide genotyping array	(A/G)	A	0.4381	3396	0.9822	0.0252	120982457	115082					TRUE	LD filter (R2 < 0.6)
rs1800574	rs7979473	triglyceride measurement, high density lipoprotein cholesterol measurement	2022-04-27	35213538	115082 European		12q24.31	12	120982457		HNF1A			ENSG00000135100	rs7979473-A	intron_variant		0.38699	5e-15	14.301	0.0326567	[0.024-0.041] unit increase	Genome-wide genotyping array	(A/G)	A	0.4381	3396	0.9822	0.0252	120982457	115082					TRUE	LD filter (R2 < 0.6)
rs1800574	rs7979473	cholesteryl esters:total lipids ratio, high density lipoprotein cholesterol measurement	2022-04-27	35213538	115082 European		12q24.31	12	120982457		HNF1A			ENSG00000135100	rs7979473-A	intron_variant		0.38699	3e-16	15.5229	0.0341173	[0.026-0.042] unit decrease	Genome-wide genotyping array	(A/G)	A	0.4381	3396	0.9822	0.0252	120982457	115082					TRUE	LD filter (R2 < 0.6)
rs1800574	rs7979473	C-reactive protein measurement	2012-11-02	22939635	8280 African American 3548 Hispanic	3,787 African American female individuals, 3,548 Hispanic female individuals, 5,656 European ancestry individuals	12q24.31	12	120982457	HNF1A	HNF1A			ENSG00000135100	rs7979473-A	intron_variant		0.443	1e-10	10	0.119	[0.082-0.156] unit decrease	Genome-wide genotyping array	(A/G)	A	0.4381	3396	0.9822	0.0252	120982457	11828					TRUE	LD filter (R2 < 0.6)
rs1800574	rs7979473	serum gamma-glutamyl transferase measurement	2018-07-28	29403010	118309 Japanese		12q24.31	12	120982457	HNF1A	HNF1A			ENSG00000135100	rs7979473-?	intron_variant		NR	3e-126	125.523	0.09719	[0.089-0.105] unit increase novel	Genome-wide genotyping array	(A/G)	?	0.4381	3396	0.9822	0.0252	120982457	118309					TRUE	LD filter (R2 < 0.6)
rs1800574	rs7979473	phospholipids:total lipids ratio, high density lipoprotein cholesterol measurement	2022-04-27	35213538	115082 European		12q24.31	12	120982457		HNF1A			ENSG00000135100	rs7979473-A	intron_variant		0.38699	3e-14	13.5229	0.0313976	[0.023-0.039] unit increase	Genome-wide genotyping array	(A/G)	A	0.4381	3396	0.9822	0.0252	120982457	115082					TRUE	LD filter (R2 < 0.6)
rs1800574	rs7979473	testosterone measurement	2020-12-14	32042192	382988 European		12q24.31	12	120982457	NR	HNF1A			ENSG00000135100	rs7979473-A	intron_variant		0.385355	1e-17	17	0.017473	[0.013-0.022] unit increase	Genome-wide genotyping array	(A/G)	A	0.4381	3396	0.9822	0.0252	120982457	382988					TRUE	LD filter (R2 < 0.6)
rs1800574	rs7979473	triglyceride measurement, high density lipoprotein cholesterol measurement	2022-04-27	35213538	115082 European		12q24.31	12	120982457		HNF1A			ENSG00000135100	rs7979473-A	intron_variant		0.38699	4e-13	12.3979	0.0303259	[0.022-0.039] unit increase	Genome-wide genotyping array	(A/G)	A	0.4381	3396	0.9822	0.0252	120982457	115082					TRUE	LD filter (R2 < 0.6)
rs1800574	rs7979473	C-reactive protein measurement	2021-10-13	29878111	15895 Hispanic 12817 African American 1252 Asian Oceanian 539 Native American		12q24.31	12	120982457	HNF1A	HNF1A			ENSG00000135100	rs7979473-A	intron_variant		0.4288	2e-32	31.699	0.1156	[0.096-0.135] unit decrease	Targeted genotyping array [Metabochip]	(A/G)	A	0.4381	3396	0.9822	0.0252	120982457	30503					TRUE	LD filter (R2 < 0.6)
rs1800574	rs7979473	C-reactive protein measurement	2021-12-14	34594039	353466 European 83025 East Asian		12q24.31	12	120982457		HNF1A			ENSG00000135100	rs7979473-G	intron_variant		NR	0	731.046	0.1272	[0.12-0.13] unit increase	Genome-wide genotyping array	(A/G)	G	0.4381	3396	0.9822	0.0252	120982457	436491					TRUE	LD filter (R2 < 0.6)
rs1800574	rs7979473	triglyceride measurement, high density lipoprotein cholesterol measurement	2022-04-27	35213538	115082 European		12q24.31	12	120982457		HNF1A			ENSG00000135100	rs7979473-A	intron_variant		0.38699	5e-22	21.301	0.0391475	[0.031-0.047] unit increase	Genome-wide genotyping array	(A/G)	A	0.4381	3396	0.9822	0.0252	120982457	115082					TRUE	LD filter (R2 < 0.6)
rs1800574	rs7979473	very low density lipoprotein cholesterol measurement	2022-04-27	35213538	115082 European		12q24.31	12	120982457		HNF1A			ENSG00000135100	rs7979473-A	intron_variant		0.38699	1e-08	8	0.0240806	[0.016-0.032] unit increase	Genome-wide genotyping array	(A/G)	A	0.4381	3396	0.9822	0.0252	120982457	115082					TRUE	LD filter (R2 < 0.6)
rs1800574	rs7979478	phospholipid measurement, high density lipoprotein cholesterol measurement	2022-04-27	35213538	115082 European		12q24.31	12	120982460		HNF1A			ENSG00000135100	rs7979478-A	intron_variant		0.387015	2e-10	9.69897	0.0244853	[0.017-0.032] unit increase	Genome-wide genotyping array	(A/G)	A	0.4383	3399	0.9822	0.0252	120982460	115082					TRUE	LD filter (R2 < 0.6)
rs1800574	rs7979478	phospholipid measurement	2022-04-27	35213538	115006 European		12q24.31	12	120982460		HNF1A			ENSG00000135100	rs7979478-A	intron_variant		0.38704	8e-17	16.0969	0.0336398	[0.026-0.042] unit increase	Genome-wide genotyping array	(A/G)	A	0.4383	3399	0.9822	0.0252	120982460	115006					TRUE	LD filter (R2 < 0.6)
rs1800574	rs7979478	lipoprotein measurement, phospholipid measurement	2022-04-27	35213538	115082 European		12q24.31	12	120982460		HNF1A			ENSG00000135100	rs7979478-A	intron_variant		0.387015	1e-15	15	0.0324623	[0.024-0.04] unit increase	Genome-wide genotyping array	(A/G)	A	0.4383	3399	0.9822	0.0252	120982460	115082					TRUE	LD filter (R2 < 0.6)
rs1800574	rs7979478	high density lipoprotein particle size measurement	2022-04-27	35213538	115082 European		12q24.31	12	120982460		HNF1A			ENSG00000135100	rs7979478-A	intron_variant		0.387015	3e-11	10.5229	0.0251352	[0.018-0.033] unit increase	Genome-wide genotyping array	(A/G)	A	0.4383	3399	0.9822	0.0252	120982460	115082					TRUE	LD filter (R2 < 0.6)
rs1800574	rs7979478	phospholipid measurement, high density lipoprotein cholesterol measurement	2022-04-27	35213538	115082 European		12q24.31	12	120982460		HNF1A			ENSG00000135100	rs7979478-A	intron_variant		0.387015	5e-10	9.30103	0.0234218	[0.016-0.031] unit increase	Genome-wide genotyping array	(A/G)	A	0.4383	3399	0.9822	0.0252	120982460	115082					TRUE	LD filter (R2 < 0.6)
rs1800574	rs7979478	very low density lipoprotein cholesterol measurement, lipid measurement	2022-04-27	35213538	115082 European		12q24.31	12	120982460		HNF1A			ENSG00000135100	rs7979478-A	intron_variant		0.387015	7e-24	23.1549	0.0421681	[0.034-0.05] unit increase	Genome-wide genotyping array	(A/G)	A	0.4383	3399	0.9822	0.0252	120982460	115082					TRUE	LD filter (R2 < 0.6)
rs1800574	rs7979478	lipid measurement, high density lipoprotein cholesterol measurement	2022-04-27	35213538	115082 European		12q24.31	12	120982460		HNF1A			ENSG00000135100	rs7979478-A	intron_variant		0.387015	6e-10	9.22185	0.0232089	[0.016-0.031] unit increase	Genome-wide genotyping array	(A/G)	A	0.4383	3399	0.9822	0.0252	120982460	115082					TRUE	LD filter (R2 < 0.6)
rs1800574	rs7979478	ceramide measurement	2022-07-05	35668104	6057 European		12q24.31	12	120982460		HNF1A			ENSG00000135100	rs7979478-G	intron_variant		NR	3e-11	10.5229			Genome-wide genotyping array	(A/G)	G	0.4383	3399	0.9822	0.0252	120982460	6057					TRUE	LD filter (R2 < 0.6)
rs1800574	rs7979478	serum gamma-glutamyl transferase measurement	2019-03-25	30589442	8716		12q24.31	12	120982460	NR	HNF1A			ENSG00000135100	rs7979478-?	intron_variant		NR	3e-15	14.5229	0.035	[0.026-0.044] unit decrease	Genome-wide genotyping array	(A/G)	?	0.4383	3399	0.9822	0.0252	120982460	8716					TRUE	LD filter (R2 < 0.6)
rs1800574	rs7979478	tissue plasminogen activator measurement, coronary artery disease	2022-07-20	35285134	172122 European South Asian East Asian 566864 European South Asian East Asian 26929 European		12q24.31	12	120982460		HNF1A			ENSG00000135100	rs7979478-?	intron_variant		NR	9e-11	10.0458			Genome-wide genotyping array	(A/G)	?	0.4383	3399	0.9822	0.0252	120982460	765915					TRUE	LD filter (R2 < 0.6)
rs1800574	rs7979478	ceramide measurement	2022-07-05	35668104	4492 European		12q24.31	12	120982460		HNF1A			ENSG00000135100	rs7979478-G	intron_variant		NR	8e-10	9.09691	0.139	[0.094-0.184] unit increase	Genome-wide genotyping array	(A/G)	G	0.4383	3399	0.9822	0.0252	120982460	4492					TRUE	LD filter (R2 < 0.6)
rs1800574	rs7979478	choline measurement	2022-04-27	35213538	115006 European		12q24.31	12	120982460		HNF1A			ENSG00000135100	rs7979478-A	intron_variant		0.38704	2e-15	14.699	0.0320021	[0.024-0.04] unit increase	Genome-wide genotyping array	(A/G)	A	0.4383	3399	0.9822	0.0252	120982460	115006					TRUE	LD filter (R2 < 0.6)
rs1800574	rs7979478	high density lipoprotein cholesterol measurement	2021-12-14	34594039	315133 European 74970 East Asian		12q24.31	12	120982460		HNF1A			ENSG00000135100	rs7979478-G	intron_variant		NR	2e-14	13.699	0.0162	[0.012-0.02] unit decrease	Genome-wide genotyping array	(A/G)	G	0.4383	3399	0.9822	0.0252	120982460	390103					TRUE	LD filter (R2 < 0.6)
rs1800574	rs7979478	serum gamma-glutamyl transferase measurement	2021-12-14	34594039	344104 European 133471 East Asian		12q24.31	12	120982460		HNF1A			ENSG00000135100	rs7979478-G	intron_variant		NR	0	682.097	0.1069	[0.1-0.11] unit increase	Genome-wide genotyping array	(A/G)	G	0.4383	3399	0.9822	0.0252	120982460	477575					TRUE	LD filter (R2 < 0.6)
rs1800574	rs7979478	coronary artery disease, plasminogen activator inhibitor 1 measurement	2022-07-20	35285134	172122 European South Asian East Asian 566864 European South Asian East Asian 19599 European		12q24.31	12	120982460		HNF1A			ENSG00000135100	rs7979478-?	intron_variant		NR	9e-11	10.0458			Genome-wide genotyping array	(A/G)	?	0.4383	3399	0.9822	0.0252	120982460	758585					TRUE	LD filter (R2 < 0.6)
rs1800574	rs7979478	glutamate measurement	2022-05-10	33414548	30977 Caucasian		12q24.31	12	120982460		HNF1A			ENSG00000135100	rs7979478-G	intron_variant		0.6168	2e-10	9.69897	6.403	(zscore) increase	Genome-wide genotyping array	(A/G)	G	0.4383	3399	0.9822	0.0252	120982460	30977					TRUE	LD filter (R2 < 0.6)
rs1800574	rs7979478	ceramide measurement	2022-07-05	35668104	4492 European		12q24.31	12	120982460		HNF1A			ENSG00000135100	rs7979478-G	intron_variant		NR	2e-08	7.69897	0.127	[0.082-0.172] unit increase	Genome-wide genotyping array	(A/G)	G	0.4383	3399	0.9822	0.0252	120982460	4492					TRUE	LD filter (R2 < 0.6)
rs1800574	rs7979478	ceramide measurement	2022-07-05	35668104	4492 European		12q24.31	12	120982460		HNF1A			ENSG00000135100	rs7979478-G	intron_variant		NR	3e-11	10.5229	0.15	[0.1-0.2] unit increase	Genome-wide genotyping array	(A/G)	G	0.4383	3399	0.9822	0.0252	120982460	4492					TRUE	LD filter (R2 < 0.6)
rs1800574	rs7979478	very low density lipoprotein cholesterol measurement	2022-04-27	35213538	115082 European		12q24.31	12	120982460		HNF1A			ENSG00000135100	rs7979478-A	intron_variant		0.387015	3e-21	20.5229	0.0397668	[0.032-0.048] unit increase	Genome-wide genotyping array	(A/G)	A	0.4383	3399	0.9822	0.0252	120982460	115082					TRUE	LD filter (R2 < 0.6)
rs1800574	rs7979478	very low density lipoprotein cholesterol measurement, phospholipid measurement	2022-04-27	35213538	115082 European		12q24.31	12	120982460		HNF1A			ENSG00000135100	rs7979478-A	intron_variant		0.387015	2e-24	23.699	0.0428144	[0.035-0.051] unit increase	Genome-wide genotyping array	(A/G)	A	0.4383	3399	0.9822	0.0252	120982460	115082					TRUE	LD filter (R2 < 0.6)
rs1800574	rs7979478	phospholipid measurement	2022-04-27	35213538	115006 European		12q24.31	12	120982460		HNF1A			ENSG00000135100	rs7979478-A	intron_variant		0.38704	1e-17	17	0.0341902	[0.026-0.042] unit increase	Genome-wide genotyping array	(A/G)	A	0.4383	3399	0.9822	0.0252	120982460	115006					TRUE	LD filter (R2 < 0.6)
rs1800574	rs7979478	triglyceride measurement, low density lipoprotein cholesterol measurement	2022-04-27	35213538	115082 European		12q24.31	12	120982460		HNF1A			ENSG00000135100	rs7979478-A	intron_variant		0.387015	4e-10	9.39794	0.0262217	[0.018-0.034] unit increase	Genome-wide genotyping array	(A/G)	A	0.4383	3399	0.9822	0.0252	120982460	115082					TRUE	LD filter (R2 < 0.6)
rs10878301	rs7979673	body height	2011-11-08	21998595	20427 African	Up to 16,436 African American individuals	12q14.3	12	65833477	HMGA2	HMGA2			ENSG00000149948	rs7979673-T	intron_variant		0.32	7e-10	9.1549	0.058	[0.038-0.078] unit decrease	Genome-wide genotyping array	(C/T)	T	0.1963	262900	0.2233	0.0135	65833477	20427					TRUE	LD filter (R2 < 0.6)
rs10878301	rs7979673	body height	2019-07-02	31217584	17286 African American 22192 Hispanic/Latino 4680 Asian 3939 Native Hawaiian 647 Native American 1052		12q14.3	12	65833477	NR	HMGA2			ENSG00000149948	rs7979673-?	intron_variant		NR	2e-08	7.69897	0.0394843	[0.026-0.053] unit decrease	Genome-wide genotyping array	(C/T)	?	0.1963	262900	0.2233	0.0135	65833477	49796					TRUE	LD filter (R2 < 0.6)
rs10419627	rs79814575	body height	2019-05-21	30595370	458000 European		19p13.13	19	12779781		HOOK2			ENSG00000095066	rs79814575-?	intron_variant		NR	8e-10	9.09691			Genome-wide genotyping array	(G/C)	?	0.1396	-146082	0.3155	0.0242	12779781	458000					TRUE	LD filter (R2 < 0.6)
rs9318186	rs7981863	endometrial carcinoma	2018-10-19	30093612	8758 European 46126 European		13q22.1	13	73238004	KLF5, KLF12	RNY1P8 - NA	ENSG00000206697			rs7981863-C	intergenic_variant		0.715876	5e-15	14.301	1.17	[1.13-1.22]	Genome-wide genotyping array	(C/T)	C	0.2897	-294798	0.168	0.018	73238004	54884					TRUE	LD filter (R2 < 0.6)
rs9318186	rs7981863	endometrial carcinoma	2018-10-19	30093612	12906 European 108979 European		13q22.1	13	73238004	KLF5, KLF12	RNY1P8 - NA	ENSG00000206697			rs7981863-C	intergenic_variant		0.72	3e-17	16.5229	1.16	[1.12-1.20]	Genome-wide genotyping array	(C/T)	C	0.2897	-294798	0.168	0.018	73238004	121885					TRUE	LD filter (R2 < 0.6)
rs584480	rs7982150	spondylosis	2022-01-05	33332786	4434 European 9416 European		13q21.33	13	71663616	DACH1	DACH1			ENSG00000276644	rs7982150-C	intron_variant		NR	5e-06	5.30103	0.962	[0.946- 0.978]	Genome-wide genotyping array	(C/A)	C	0.4345	-107757	0.4388	0.0854	71663616	13850					TRUE	LD filter (R2 < 0.6)
rs303937	rs7982150	spondylosis	2022-01-05	33332786	4434 European 9416 European		13q21.33	13	71663616	DACH1	DACH1			ENSG00000276644	rs7982150-C	intron_variant		NR	5e-06	5.30103	0.962	[0.946- 0.978]	Genome-wide genotyping array	(C/A)	C	0.4345	-134776	0.3411	0.0483	71663616	13850					TRUE	LD filter (R2 < 0.6)
rs7983636	rs7982187	histidine change measurement	2022-03-22	34610981	4292		13q12.13	13	26896243		GPR12 - FGFR1OP2P1	ENSG00000132975	ENSG00000230256		rs7982187-G	regulatory_region_variant		0.242971	1e-08	8	0.147019	[0.097-0.197] unit increase	Genome-wide genotyping array	(T/G)	G	0.3403	-278933	0.2452	0.0203	26896243	4292					TRUE	LD filter (R2 < 0.6)
rs11858316	rs79826452	type 2 diabetes mellitus	2020-07-06	32499647	77418 East Asian 356122 East Asian		15q26.3	15	98823180	IGF1R	IGF1R			ENSG00000140443	rs79826452-A	intron_variant		0.89	3e-08	7.52288	1.07	[1.05-1.10]	Genome-wide genotyping array	(A/G)	A	0.0294	117380	0.7546	0.0192	98823180	433540					TRUE	LD filter (R2 < 0.6)
rs4525087	rs79833369	total cholesterol measurement	2021-12-14	34594039	344278 European 135808 East Asian		1p36.12	1	23468679		ASAP3, ASAP3			ENSG00000088280, ENSG00000282854	rs79833369-C	intron_variant		NR	8e-18	17.0969	0.0223	[0.017-0.027] unit increase	Genome-wide genotyping array	(TT/-)	C	0.3155	102942	0.5876	0.1584	23468678	480086					TRUE	LD filter (R2 < 0.6)
rs4525087	rs79833369	low density lipoprotein cholesterol measurement	2021-12-14	34594039	343621 European 72866 East Asian		1p36.12	1	23468679		ASAP3, ASAP3			ENSG00000088280, ENSG00000282854	rs79833369-C	intron_variant		NR	1e-08	8	0.0168	[0.011-0.022] unit increase	Genome-wide genotyping array	(TT/-)	C	0.3155	102942	0.5876	0.1584	23468678	416487					TRUE	LD filter (R2 < 0.6)
rs12950549	rs79843305	BMI-adjusted waist-hip ratio	2021-08-24	34021172	219872 British		17q21.2	17	42243193	STAT5B	STAT5B			ENSG00000173757	rs79843305-T	intron_variant		NR	8e-13	12.0969	0.0219836	[0.016-0.028] unit increase	Genome-wide genotyping array	(A/T)	T	0.3882	-101383	0.3171	0.0977	42243193	219872					TRUE	LD filter (R2 < 0.6)
rs12950549	rs79843305	BMI-adjusted waist-hip ratio	2021-08-24	34021172	219872 British		17q21.2	17	42243193	STAT5B	STAT5B			ENSG00000173757	rs79843305-T	intron_variant		NR	3e-13	12.5229	0.0224267	[0.016-0.028] unit increase	Genome-wide genotyping array	(A/T)	T	0.3882	-101383	0.3171	0.0977	42243193	219872					TRUE	LD filter (R2 < 0.6)
rs2338796	rs79873275	wellbeing measurement, alcohol consumption measurement	2021-10-26	34417442	41648 European		17q12	17	39216520		STAC2			ENSG00000141750	rs79873275-?	intron_variant		NR	2e-08	7.69897	1.0686	[0.7-1.44] unit decrease	Genome-wide genotyping array	(T/C)	?	0.0144	-182854	0.8684	0.0311	39216520	41648					TRUE	LD filter (R2 < 0.6)
rs2338796	rs79873275	body height	2019-05-21	30595370	458000 European		17q12	17	39216520		STAC2			ENSG00000141750	rs79873275-?	intron_variant		NR	1e-14	14			Genome-wide genotyping array	(T/C)	?	0.0144	-182854	0.8684	0.0311	39216520	458000					TRUE	LD filter (R2 < 0.6)
rs584480	rs7987755	acute myeloid leukemia	2019-08-12	27903959	175 European 218 European		13q21.33	13	72154243	NR	No mapped genes; No mapped genes; No mapped genes; No mapped genes; No mapped genes; No mapped genes; No mapped genes; No mapped genes				rs7987755-C	intergenic_variant		0	5e-17	16.301			Genome-wide genotyping array	(T/C)	C	0.3389	382876	0.2031	0.0122	72154243	393					TRUE	LD filter (R2 < 0.6)
rs303937	rs7987755	acute myeloid leukemia	2019-08-12	27903959	175 European 218 European		13q21.33	13	72154243	NR	No mapped genes; No mapped genes; No mapped genes; No mapped genes; No mapped genes; No mapped genes; No mapped genes; No mapped genes				rs7987755-C	intergenic_variant		0	5e-17	16.301			Genome-wide genotyping array	(T/C)	C	0.3389	355857	0.2055	0.0117	72154243	393					TRUE	LD filter (R2 < 0.6)
rs584480	rs7987755	acute myeloid leukemia	2019-08-12	27903959	175 European 218 European		13q21.33	13	72154243	NR	No mapped genes; No mapped genes; No mapped genes; No mapped genes; No mapped genes; No mapped genes; No mapped genes; No mapped genes				rs7987755-T	intergenic_variant		0.191	9e-08	7.04576			Genome-wide genotyping array	(T/C)	T	0.3389	382876	0.2031	0.0122	72154243	393					TRUE	LD filter (R2 < 0.6)
rs303937	rs7987755	acute myeloid leukemia	2019-08-12	27903959	175 European 218 European		13q21.33	13	72154243	NR	No mapped genes; No mapped genes; No mapped genes; No mapped genes; No mapped genes; No mapped genes; No mapped genes; No mapped genes				rs7987755-T	intergenic_variant		0.191	9e-08	7.04576			Genome-wide genotyping array	(T/C)	T	0.3389	355857	0.2055	0.0117	72154243	393					TRUE	LD filter (R2 < 0.6)
rs9318186	rs7989041	Eczema, allergic rhinitis	2020-03-02	31361310	84034 European 239773 European		13q22.1	13	73053538	NR	PSMD10P3 - KLF5	ENSG00000232041	ENSG00000102554		rs7989041-T	regulatory_region_variant		0.6506	2e-12	11.699	1.04493	[1.03-1.06]	Genome-wide genotyping array	(T/G)	T	0.4319	-479263	0.2042	0.0203	73053538	323807					TRUE	LD filter (R2 < 0.6)
rs9318186	rs7989041	Eczema	2019-02-08	30595370	459000 European		13q22.1	13	73053538		PSMD10P3 - KLF5	ENSG00000232041	ENSG00000102554		rs7989041-?	regulatory_region_variant		NR	2e-14	13.699			Genome-wide genotyping array	(T/G)	?	0.4319	-479263	0.2042	0.0203	73053538	459000					TRUE	LD filter (R2 < 0.6)
rs80533	rs79898470	FEV/FEC ratio	2019-02-08	30595370	370000 European		22q13.2	22	40663167		MRTFA - GAPDHP37	ENSG00000196588	ENSG00000231907		rs79898470-?	intergenic_variant		NR	6e-12	11.2218			Genome-wide genotyping array	(A/G)	?	0.262	-26798	0.7899	0.0467	40663167	370000					TRUE	LD filter (R2 < 0.6)
rs56283550	rs79898470	FEV/FEC ratio	2019-02-08	30595370	370000 European		22q13.2	22	40663167		MRTFA - GAPDHP37	ENSG00000196588	ENSG00000231907		rs79898470-?	intergenic_variant		NR	6e-12	11.2218			Genome-wide genotyping array	(A/G)	?	0.262	227283	0.9396	0.3566	40663167	370000					TRUE	LD filter (R2 < 0.6)
rs17001943	rs79898470	FEV/FEC ratio	2019-02-08	30595370	370000 European		22q13.2	22	40663167		MRTFA - GAPDHP37	ENSG00000196588	ENSG00000231907		rs79898470-?	intergenic_variant		NR	6e-12	11.2218			Genome-wide genotyping array	(A/G)	?	0.262	196558	0.87	0.2476	40663167	370000					TRUE	LD filter (R2 < 0.6)
rs72629024	rs79903344	alkaline phosphatase measurement	2021-02-19	33547301	390964 European	105,030 East Asian ancestry individuals	20q13.33	20	63970709	ZNF512B, SAMD10	ZNF512B - SAMD10	ENSG00000196700	ENSG00000130590		rs79903344-T	regulatory_region_variant		0.72	5e-10	9.30103	6.21	z-score increase	Genome-wide genotyping array	(T/G)	T	0.2819	449543	0.2956	0.0138	63970709	390964					TRUE	LD filter (R2 < 0.6)
rs316020	rs79907881	creatinine measurement	2021-06-29	33462484	342376 European 6016 African 7339 South Asian		6q25.3	6	160358181	NR	SLC22A3			ENSG00000146477	rs79907881-T	intron_variant		NR	2e-14	13.699	0.0634	[0.047-0.08] unit decrease	Genome-wide genotyping array	(G/T)	T	0.0092	110132	0.9261	0.0597	160358181	355731					TRUE	LD filter (R2 < 0.6)
rs515140	rs79907881	creatinine measurement	2021-06-29	33462484	342376 European 6016 African 7339 South Asian		6q25.3	6	160358181	NR	SLC22A3			ENSG00000146477	rs79907881-T	intron_variant		NR	2e-14	13.699	0.0634	[0.047-0.08] unit decrease	Genome-wide genotyping array	(G/T)	T	0.0092	130946	0.9089	0.0193	160358181	355731					TRUE	LD filter (R2 < 0.6)
rs316020	rs79907881	lipoprotein A measurement	2021-06-29	33462484	272573 European 5018 African 6453 South Asian		6q25.3	6	160358181	NR	SLC22A3			ENSG00000146477	rs79907881-T	intron_variant		NR	6e-52	51.2218	0.1331	[0.12-0.15] unit increase	Genome-wide genotyping array	(G/T)	T	0.0092	110132	0.9261	0.0597	160358181	284044					TRUE	LD filter (R2 < 0.6)
rs515140	rs79907881	lipoprotein A measurement	2021-06-29	33462484	272573 European 5018 African 6453 South Asian		6q25.3	6	160358181	NR	SLC22A3			ENSG00000146477	rs79907881-T	intron_variant		NR	6e-52	51.2218	0.1331	[0.12-0.15] unit increase	Genome-wide genotyping array	(G/T)	T	0.0092	130946	0.9089	0.0193	160358181	284044					TRUE	LD filter (R2 < 0.6)
rs316020	rs79907881	glomerular filtration rate	2021-06-29	33462484	342376 European 6016 African 7339 South Asian		6q25.3	6	160358181	NR	SLC22A3			ENSG00000146477	rs79907881-T	intron_variant		NR	9e-14	13.0458	0.0618	[0.046-0.078] unit increase	Genome-wide genotyping array	(G/T)	T	0.0092	110132	0.9261	0.0597	160358181	355731					TRUE	LD filter (R2 < 0.6)
rs515140	rs79907881	glomerular filtration rate	2021-06-29	33462484	342376 European 6016 African 7339 South Asian		6q25.3	6	160358181	NR	SLC22A3			ENSG00000146477	rs79907881-T	intron_variant		NR	9e-14	13.0458	0.0618	[0.046-0.078] unit increase	Genome-wide genotyping array	(G/T)	T	0.0092	130946	0.9089	0.0193	160358181	355731					TRUE	LD filter (R2 < 0.6)
rs41301394	rs79911532	susceptibility to mononucleosis measurement	2017-12-01	28928442	17457 European 68446 European		7q11.23	7	76073701	NR	MDH2 - RNU6-863P	ENSG00000146701	ENSG00000251798		rs79911532-?	non_coding_transcript_exon_variant		NR	6e-06	5.22185	0.1223	[0.07-0.175] unit increase	Genome-wide genotyping array	(C/T)	?	0.018	90216	1	0.0483	76073701	85903					TRUE	LD filter (R2 < 0.6)
rs34445998	rs7993752	C-reactive protein measurement	2020-03-23	31900758	418642 British		13q14.11	13	41999844	NR	VWA8-AS1 - RPS28P8	ENSG00000278338	ENSG00000226093		rs7993752-C	upstream_gene_variant		0.412864	1e-10	10	0.0134737	[0.0094-0.0176] unit increase	Genome-wide genotyping array	(C/A)	C	0.4319	-183233	0.1941	0.0114	41999844	418642					TRUE	LD filter (R2 < 0.6)
rs9590675	rs7993752	C-reactive protein measurement	2020-03-23	31900758	418642 British		13q14.11	13	41999844	NR	VWA8-AS1 - RPS28P8	ENSG00000278338	ENSG00000226093		rs7993752-C	upstream_gene_variant		0.412864	1e-10	10	0.0134737	[0.0094-0.0176] unit increase	Genome-wide genotyping array	(C/A)	C	0.4319	-175212	0.1778	0.0294	41999844	418642					TRUE	LD filter (R2 < 0.6)
rs34445998	rs7993752	educational attainment	2022-07-01	35361970	3037499 European		13q14.11	13	41999844		VWA8-AS1 - RPS28P8	ENSG00000278338	ENSG00000226093		rs7993752-A	upstream_gene_variant		0.5793	1e-14	14	0.00818828	[0.0061-0.0103] unit increase	Genome-wide genotyping array	(C/A)	A	0.4319	-183233	0.1941	0.0114	41999844	3037499					TRUE	LD filter (R2 < 0.6)
rs9590675	rs7993752	educational attainment	2022-07-01	35361970	3037499 European		13q14.11	13	41999844		VWA8-AS1 - RPS28P8	ENSG00000278338	ENSG00000226093		rs7993752-A	upstream_gene_variant		0.5793	1e-14	14	0.00818828	[0.0061-0.0103] unit increase	Genome-wide genotyping array	(C/A)	A	0.4319	-175212	0.1778	0.0294	41999844	3037499					TRUE	LD filter (R2 < 0.6)
rs34445998	rs7993752	C-reactive protein measurement	2022-05-06	35459240	575531 European		13q14.11	13	41999844		VWA8-AS1 - RPS28P8	ENSG00000278338	ENSG00000226093		rs7993752-A	upstream_gene_variant		NR	5e-11	10.301	0.0134	[0.0095-0.0173] unit decrease	Genome-wide genotyping array	(C/A)	A	0.4319	-183233	0.1941	0.0114	41999844	575531					TRUE	LD filter (R2 < 0.6)
rs9590675	rs7993752	C-reactive protein measurement	2022-05-06	35459240	575531 European		13q14.11	13	41999844		VWA8-AS1 - RPS28P8	ENSG00000278338	ENSG00000226093		rs7993752-A	upstream_gene_variant		NR	5e-11	10.301	0.0134	[0.0095-0.0173] unit decrease	Genome-wide genotyping array	(C/A)	A	0.4319	-175212	0.1778	0.0294	41999844	575531					TRUE	LD filter (R2 < 0.6)
rs9521719	rs7993934	colorectal cancer	2019-06-27	31089142	31197 European 61770 European		13q34	13	110422568	NR	COL4A2			ENSG00000134871	rs7993934-T	intron_variant		0.65	3e-11	10.5229	1.08	[1.05-1.10]	Genome-wide genotyping array	(C/T)	T	0.4169	57131	0.2162	0.0459	110422568	92967					TRUE	LD filter (R2 < 0.6)
rs112175548	rs79940707	apolipoprotein A 1 measurement	2020-07-21	32203549	393193 European		16q22.2	16	72147654	PMFBP1	PMFBP1			ENSG00000118557	rs79940707-C	intron_variant		0.842973	1e-12	12	0.0190564	[0.014-0.024] unit decrease	Genome-wide genotyping array	(C/T)	C	0.0557	427513	0.4344	0.0366	72147654	393193					TRUE	LD filter (R2 < 0.6)
rs1741177	rs799469	primary biliary cirrhosis	2021-11-25	34033851	8021 European 16489 European 2495 East Asian 4283 East Asian		14q13.2	14	34975219		SRP54-AS1			ENSG00000258704	rs799469-G	intron_variant		NR	2e-09	8.69897	0.154368	[0.1-0.2] unit increase	Genome-wide genotyping array	(G/A)	G	0.2951	61206	0.9365	0.5677	34975219	31288					TRUE	LD filter (R2 < 0.6)
rs1741177	rs799473	blood protein measurement	2022-02-15	35078996	5362 Icelic		14q13.2	14	35047007		FAM177A1			ENSG00000151327	rs799473-G	3_prime_UTR_variant		0.142	4e-155	154.398	0.68406	[0.63-0.73] unit increase	Genome-wide genotyping array	(G/T)	G	0.3027	132994	0.8631	0.5	35047007	5362					TRUE	LD filter (R2 < 0.6)
rs1741177	rs799498	blood protein measurement	2018-11-16	30072576	3200 European		14q13.2	14	34996430	FAM177A1	SRP54			ENSG00000100883	rs799498-T	intron_variant		0.851562	2e-83	82.699	0.661505	[0.6-0.73] unit decrease	Targeted genotyping array	(G/T)	T	0.2959	82417	0.9311	0.5633	34996430	3200					TRUE	LD filter (R2 < 0.6)
rs7482894	rs79950627	smoking status measurement, low density lipoprotein cholesterol measurement	2019-09-19	30926973	4973 African 2375 Asian 13799 European 755 Hispanic 18384 African 10742 Asian 68719 European 5894 Hispanic	1,357 African ancestry current smoker individuals, 8,901 Asian ancestry current smoker individuals, 25,008 European ancestry current smoker individuals, 3,441 Hispanic current smoker individuals, 3,967 African ancestry non smoker individuals, 39,448 Asian ancestry non smoker individuals, 92,432 European ancestry non smoker individuals, 13,555 Hispanic non smoker individuals	11p15.5	11	2212560		MIR4686 - ASCL2	ENSG00000265258	ENSG00000183734		rs79950627-?	intergenic_variant		NR	4e-07	6.39794	9.214	[5.54-12.89] unit decrease	Genome-wide genotyping array	(G/A)	?	0.0232	112526	0.7341	0.0106	2212560	125641					TRUE	LD filter (R2 < 0.6)
rs7482894	rs79950627	smoking status measurement, low density lipoprotein cholesterol measurement	2019-09-19	30926973	4973 African 2375 Asian 13799 European 755 Hispanic 18384 African 10742 Asian 68719 European 5894 Hispanic	1,357 African ancestry current smoker individuals, 8,901 Asian ancestry current smoker individuals, 25,008 European ancestry current smoker individuals, 3,441 Hispanic current smoker individuals, 3,967 African ancestry non smoker individuals, 39,448 Asian ancestry non smoker individuals, 92,432 European ancestry non smoker individuals, 13,555 Hispanic non smoker individuals	11p15.5	11	2212560		MIR4686 - ASCL2	ENSG00000265258	ENSG00000183734		rs79950627-A	intergenic_variant		0.05	1e-06	6	7.9027	[4.69-11.11] unit decrease	Genome-wide genotyping array	(G/A)	A	0.0232	112526	0.7341	0.0106	2212560	125641					TRUE	LD filter (R2 < 0.6)
rs7482894	rs79950627	smoking status measurement, low density lipoprotein cholesterol measurement	2019-09-19	30926973	4973 African 2375 Asian 13799 European 755 Hispanic 18384 African 10742 Asian 68719 European 5894 Hispanic	1,357 African ancestry current smoker individuals, 8,901 Asian ancestry current smoker individuals, 25,008 European ancestry current smoker individuals, 3,441 Hispanic current smoker individuals, 3,967 African ancestry non smoker individuals, 39,448 Asian ancestry non smoker individuals, 92,432 European ancestry non smoker individuals, 13,555 Hispanic non smoker individuals	11p15.5	11	2212560		MIR4686 - ASCL2	ENSG00000265258	ENSG00000183734		rs79950627-A	intergenic_variant		0.05	7e-09	8.1549	8.4	[5.26-11.54] unit decrease	Genome-wide genotyping array	(G/A)	A	0.0232	112526	0.7341	0.0106	2212560	125641					TRUE	LD filter (R2 < 0.6)
rs7482894	rs79950627	low density lipoprotein cholesterol measurement	2019-09-19	30926973	4973 African 2375 Asian 13799 European 755 Hispanic		11p15.5	11	2212560		MIR4686 - ASCL2	ENSG00000265258	ENSG00000183734		rs79950627-?	intergenic_variant		NR	9e-07	6.04576	8.2998	[4.64-11.96] unit decrease	Genome-wide genotyping array	(G/A)	?	0.0232	112526	0.7341	0.0106	2212560	21902					TRUE	LD filter (R2 < 0.6)
rs7320064	rs7995668	age at menarche	2019-02-08	30595370	242000 European		13q22.1	13	74131042		KLF12			ENSG00000118922	rs7995668-?	intron_variant		NR	2e-10	9.69897			Genome-wide genotyping array	(A/C)	?	0.2035	-25801	0.6872	0.3226	74131042	242000					TRUE	LD filter (R2 < 0.6)
rs1741177	rs799661	type 2 diabetes mellitus	2020-09-14	32541925	148726 European 965732 European		14q13.2	14	34920940	NR	SRP54-AS1			ENSG00000258704	rs799661-C	splice_region_variant		0.8706	7e-09	8.1549	0.043	[0.028-0.058] unit increase	Genome-wide genotyping array	(T/C)	C	0.1999	6927	0.9852	0.3749	34920940	1114458					TRUE	LD filter (R2 < 0.6)
rs79865452	rs79966207	cortical surface area measurement	2021-12-15	34560273	35657 White British		22q13.33	22	50283979	NR	PLXNB2			ENSG00000196576	rs79966207-C	missense_variant	missense	0.1789	6e-13	12.2218			Genome-wide genotyping array	(T/C)	C	0.0745	-73212	1	0.0623	50283979	35657					TRUE	LD filter (R2 < 0.6)
rs79865452	rs79966207	cutaneous melanoma	2020-07-23	32341527	36760 European 375188 European		22q13.33	22	50283979	PLXNB2	PLXNB2			ENSG00000196576	rs79966207-C	missense_variant	missense	0.1508	9e-09	8.04576	1.08249	NR	Genome-wide genotyping array	(T/C)	C	0.0745	-73212	1	0.0623	50283979	411948					TRUE	LD filter (R2 < 0.6)
rs79865452	rs79966207	nevus count, cutaneous melanoma	2020-07-23	32341527	36760 European 375188 European 12930 European 52847		22q13.33	22	50283979	PLXNB2	PLXNB2			ENSG00000196576	rs79966207-T	missense_variant	missense	0.84923	9e-09	8.04576			Genome-wide genotyping array	(T/C)	T	0.0745	-73212	1	0.0623	50283979	477725					TRUE	LD filter (R2 < 0.6)
rs79865452	rs79966207	cutaneous melanoma	2022-05-31	34813871	380287 European	4,089 European ancestry cases, 11,901 European ancestry controls, 44,848 cases, 1,571,864 controls	22q13.33	22	50283979		PLXNB2			ENSG00000196576	rs79966207-T	missense_variant	missense	0.85	1e-07	7	0.0518	[0.033-0.071] unit decrease	Genome-wide genotyping array	(T/C)	T	0.0745	-73212	1	0.0623	50283979	380287					TRUE	LD filter (R2 < 0.6)
rs79865452	rs79966207	body mass index	2020-04-17	31669095	457822 European		22q13.33	22	50283979	NR	PLXNB2			ENSG00000196576	rs79966207-?	missense_variant	missense	NR	6e-09	8.22185			Genome-wide genotyping array	(T/C)	?	0.0745	-73212	1	0.0623	50283979	457822					TRUE	LD filter (R2 < 0.6)
rs79865452	rs79966207	cortical surface area measurement	2022-03-07	34910505	33748 European		22q13.33	22	50283979		PLXNB2			ENSG00000196576	rs79966207-C	missense_variant	missense	0.17	9e-14	13.0458	7.46	z score increase	Genome-wide genotyping array	(T/C)	C	0.0745	-73212	1	0.0623	50283979	33748					TRUE	LD filter (R2 < 0.6)
rs79865452	rs79966207	hair color	2019-01-30	30531825	39397 British 283920 British		22q13.33	22	50283979	PLXNB2	PLXNB2			ENSG00000196576	rs79966207-C	missense_variant	missense	0.1776	5e-10	9.30103	1.063	NR	Genome-wide genotyping array	(T/C)	C	0.0745	-73212	1	0.0623	50283979	323317					TRUE	LD filter (R2 < 0.6)
rs79865452	rs79966207	hair colour measurement	2019-02-08	30595370	452000 European		22q13.33	22	50283979		PLXNB2			ENSG00000196576	rs79966207-?	missense_variant	missense	NR	3e-12	11.5229			Genome-wide genotyping array	(T/C)	?	0.0745	-73212	1	0.0623	50283979	452000					TRUE	LD filter (R2 < 0.6)
rs79865452	rs79966207	brain measurement	2022-03-07	34910505	33748 European		22q13.33	22	50283979		PLXNB2			ENSG00000196576	rs79966207-C	missense_variant	missense	0.17	3e-13	12.5229	7.3	z score increase	Genome-wide genotyping array	(T/C)	C	0.0745	-73212	1	0.0623	50283979	33748					TRUE	LD filter (R2 < 0.6)
rs79865452	rs79966207	cutaneous melanoma, hair color	2020-07-23	32341527	36760 European 375188 European 352662 European		22q13.33	22	50283979	PLXNB2	PLXNB2			ENSG00000196576	rs79966207-T	missense_variant	missense	0.84923	2e-19	18.699			Genome-wide genotyping array	(T/C)	T	0.0745	-73212	1	0.0623	50283979	764610					TRUE	LD filter (R2 < 0.6)
rs6935129	rs79970572	erosive tooth wear measurement	2018-09-06	29898447	86 Finnish 50 Finnish 817 Finnish 991 Finnish		6p21.31	6	34372016	NR	NUDT3, RPS10-NUDT3			ENSG00000272325, ENSG00000270800	rs79970572-?	intron_variant		NR	5e-06	5.30103			Genome-wide genotyping array	(C/A)	?	0.3438	-31914	0.9132	0.3886	34372016	1944					TRUE	LD filter (R2 < 0.6)
rs76614553	rs79972752	glomerular filtration rate	2021-06-29	33462484	342376 European 6016 African 7339 South Asian		15q24.2	15	75825793	NR	DNM1P49 - UBE2Q2	ENSG00000261820	ENSG00000140367		rs79972752-T	intergenic_variant		NR	4e-19	18.3979	0.0386	[0.03-0.047] unit increase	Genome-wide genotyping array	(C/T)	T	0.0377	-191474	0.2918	0.0601	75825793	355731					TRUE	LD filter (R2 < 0.6)
rs76614553	rs79972752	creatinine measurement	2021-06-29	33462484	342376 European 6016 African 7339 South Asian		15q24.2	15	75825793	NR	DNM1P49 - UBE2Q2	ENSG00000261820	ENSG00000140367		rs79972752-T	intergenic_variant		NR	4e-20	19.3979	0.0398	[0.031-0.048] unit decrease	Genome-wide genotyping array	(C/T)	T	0.0377	-191474	0.2918	0.0601	75825793	355731					TRUE	LD filter (R2 < 0.6)
rs76614553	rs79972752	serum urea measurement	2021-06-29	33462484	342286 European 6015 African 7336 South Asian		15q24.2	15	75825793	NR	DNM1P49 - UBE2Q2	ENSG00000261820	ENSG00000140367		rs79972752-T	intergenic_variant		NR	2e-12	11.699	0.0305	[0.022-0.039] unit decrease	Genome-wide genotyping array	(C/T)	T	0.0377	-191474	0.2918	0.0601	75825793	355637					TRUE	LD filter (R2 < 0.6)
rs76614553	rs79972752	cystatin C measurement	2021-06-29	33462484	342399 European 6015 African 7338 South Asian		15q24.2	15	75825793	NR	DNM1P49 - UBE2Q2	ENSG00000261820	ENSG00000140367		rs79972752-T	intergenic_variant		NR	2e-19	18.699	0.0391	[0.031-0.048] unit decrease	Genome-wide genotyping array	(C/T)	T	0.0377	-191474	0.2918	0.0601	75825793	355752					TRUE	LD filter (R2 < 0.6)
rs76614553	rs79972752	urate measurement	2021-06-29	33462484	342087 European 6011 African 7328 South Asian		15q24.2	15	75825793	NR	DNM1P49 - UBE2Q2	ENSG00000261820	ENSG00000140367		rs79972752-T	intergenic_variant		NR	2e-21	20.699	0.0412	[0.033-0.05] unit decrease	Genome-wide genotyping array	(C/T)	T	0.0377	-191474	0.2918	0.0601	75825793	355426					TRUE	LD filter (R2 < 0.6)
rs1801251	rs79984888	bilirubin measurement	2021-06-29	33462484	341077 European 5978 African 7313 South Asian		2q37.1	2	232931542	NR	NGEF			ENSG00000066248	rs79984888-A	intron_variant		NR	2e-13	12.699	0.0375	[0.028-0.047] unit decrease	Genome-wide genotyping array	(G/A)	A	0.0769	162792	0.8341	0.0326	232931542	354368					TRUE	LD filter (R2 < 0.6)
rs1801251	rs79984888	bilirubin measurement	2021-06-29	33462484	291512 European 5007 African 6088 South Asian		2q37.1	2	232931542	NR	NGEF			ENSG00000066248	rs79984888-A	intron_variant		NR	7e-11	10.1549	0.0359	[0.025-0.047] unit decrease	Genome-wide genotyping array	(G/A)	A	0.0769	162792	0.8341	0.0326	232931542	302607					TRUE	LD filter (R2 < 0.6)
rs7324484	rs7998721	intelligence	2018-09-17	29844566	300486 European		13q14.2	13	47808210	NR	SUCLA2			ENSG00000136143	rs7998721-?	intron_variant		NR	3e-06	5.52288	4.679	z-score increase	Genome-wide genotyping array	(C/T)	?	0.2482	-265734	0.2689	0.0195	47808210	300486					TRUE	LD filter (R2 < 0.6)
rs113441031	rs79989256	pulse pressure measurement	2019-03-07	30578418	365998 European 63490 African 22802 Hispanic 4792 Asian 2695 Native American	299,024 European ancestry individuals, 17,277 individuals	16q22.1	16	69396011	TERF2	TERF2			ENSG00000132604	rs79989256-C	intron_variant		0.9528	3e-09	8.52288	0.3756	[0.25-0.5] mmHg decrease	Genome-wide genotyping array	(T/C)	C	0.0156	-333366	0.4668	0.0365	69396011	459777					TRUE	LD filter (R2 < 0.6)
rs71606723	rs79989701	hemoglobin measurement	2021-12-14	34594039	350474 European 152447 East Asian		4q26	4	114551416		ARSJ - UGT8	ENSG00000180801	ENSG00000174607		rs79989701-C	intergenic_variant		NR	3e-11	10.5229	0.0142	[0.01-0.018] unit decrease	Genome-wide genotyping array	(T/-)	C	0.2378	-25886	0.7276	0.526	114551415	502921					TRUE	LD filter (R2 < 0.6)
rs7324484	rs7999699	colorectal cancer, diet measurement	2014-11-07	24743840	9287 European 9117 European		13q14.2	13	47795595	RPL27AP8, SUCLA2	SUCLA2			ENSG00000136143	rs7999699-?	intron_variant		0.38-0.47	3e-06	5.52288	1.32	[1.18-1.47]	Genome-wide genotyping array	(A/G)	?	0.4495	-278349	0.1413	0.0133	47795595	18404					TRUE	LD filter (R2 < 0.6)
rs7983636	rs7999846	creatinine measurement	2021-06-29	33462484	342376 European 6016 African 7339 South Asian		13q12.13	13	27183238	NR	LINC02340			ENSG00000275294	rs7999846-T	intron_variant		NR	2e-11	10.699	0.0302	[0.021-0.039] unit decrease	Genome-wide genotyping array	(C/T)	T	0.0747	8062	0.9969	0.4604	27183238	355731					TRUE	LD filter (R2 < 0.6)
rs7983636	rs7999846	glomerular filtration rate	2021-06-29	33462484	342376 European 6016 African 7339 South Asian		13q12.13	13	27183238	NR	LINC02340			ENSG00000275294	rs7999846-T	intron_variant		NR	3e-11	10.5229	0.03	[0.021-0.039] unit increase	Genome-wide genotyping array	(C/T)	T	0.0747	8062	0.9969	0.4604	27183238	355731					TRUE	LD filter (R2 < 0.6)
rs7983636	rs7999846	serum gamma-glutamyl transferase measurement	2021-06-29	33462484	342339 European 6015 African 7336 South Asian		13q12.13	13	27183238	NR	LINC02340			ENSG00000275294	rs7999846-T	intron_variant		NR	8e-20	19.0969	0.0412	[0.032-0.05] unit increase	Genome-wide genotyping array	(C/T)	T	0.0747	8062	0.9969	0.4604	27183238	355690					TRUE	LD filter (R2 < 0.6)
rs9521719	rs8000189	colorectal cancer, colorectal adenoma	2019-05-28	30510241	55105 European 3026 East Asian 65079 European 2268 East Asian		13q34	13	110423534	NR	COL4A2			ENSG00000134871	rs8000189-T	intron_variant		0.64	2e-09	8.69897	1.06	[1.04-1.08]	Genome-wide genotyping array	(C/T)	T	0.363	58097	0.2795	0.0611	110423534	125478					TRUE	LD filter (R2 < 0.6)
rs34445998	rs8000933	adolescent idiopathic scoliosis	2018-09-20	30019117	196 303		13q14.11	13	42024155	NR	RPS28P8 - DGKH	ENSG00000226093	ENSG00000102780		rs8000933-?	intergenic_variant		NR	4e-18	17.3979			Genome-wide genotyping array	(C/T)	?	0.1827	-158922	0.6846	0.0241	42024155	499					TRUE	LD filter (R2 < 0.6)
rs9521719	rs8001158	colorectal cancer	2021-12-14	34594039	6581 European 463421 European 8305 East Asian 159386 East Asian		13q34	13	110423311		COL4A2			ENSG00000134871	rs8001158-G	intron_variant		NR	3e-10	9.52288	0.1274	[0.088-0.167] unit increase	Genome-wide genotyping array	(T/G)	G	0.363	57874	0.2804	0.0616	110423311	637693					TRUE	LD filter (R2 < 0.6)
rs34445998	rs8001611	bone density	2018-03-05	29304378	10062 European		13q14.11	13	42391558	NR	LINC02341			ENSG00000283554	rs8001611-T	intron_variant		0.5404	2e-10	9.69897	0.0947	unit increase	Genome-wide genotyping array	(C/T)	T	0.3111	208481	0.3105	0.01	42391558	10062					TRUE	LD filter (R2 < 0.6)
rs34445998	rs8001611	spine bone mineral density	2022-04-13	34673960	2948 African American 39107 European 2451 Hispanic		13q14.11	13	42391558		LINC02341			ENSG00000283554	rs8001611-?	intron_variant		NR	7e-25	24.1549			Genome-wide genotyping array, Genome-wide sequencing, Exome-wide sequencing	(C/T)	?	0.3111	208481	0.3105	0.01	42391558	44506					TRUE	LD filter (R2 < 0.6)
rs34445998	rs8001611	bone density	2014-10-01	23644456	4931 European 69034 European		13q14.11	13	42391558	NR	LINC02341			ENSG00000283554	rs8001611-?	intron_variant		NR	2e-12	11.699	1.21	[NR]	Genome-wide genotyping array	(C/T)	?	0.3111	208481	0.3105	0.01	42391558	73965					TRUE	LD filter (R2 < 0.6)
rs7324484	rs8001976	aging	2011-09-02	21782286	16995 European		13q14.2	13	47813587	SUCLA2	SUCLA2			ENSG00000136143	rs8001976-T	intron_variant		0.44	3e-06	5.52288	1.09	[NR]	Genome-wide genotyping array	(C/T)	T	0.4171	-260357	0.1939	0.0329	47813587	16995					TRUE	LD filter (R2 < 0.6)
rs7482894	rs800336	depressive symptom measurement, stressful life event measurement	2019-03-27	30718454	4919 European		11p15.5	11	2451901	KCNQ1	KCNQ1, KCNQ1			ENSG00000282076, ENSG00000053918	rs800336-G	intron_variant		0.2504	4e-06	5.39794	0.0558322	NR unit increase	Genome-wide genotyping array	(G/A)	G	0.4413	351867	0.2087	0.0414	2451901	4919					TRUE	LD filter (R2 < 0.6)
rs81205	rs800336	depressive symptom measurement, stressful life event measurement	2019-03-27	30718454	4919 European		11p15.5	11	2451901	KCNQ1	KCNQ1, KCNQ1			ENSG00000282076, ENSG00000053918	rs800336-G	intron_variant		0.2504	4e-06	5.39794	0.0558322	NR unit increase	Genome-wide genotyping array	(G/A)	G	0.4413	-325673	0.1584	0.0199	2451901	4919					TRUE	LD filter (R2 < 0.6)
rs34293138	rs80033912	intelligence	2018-02-23	29326435	120934 British 127548		3p21.31	3	49431256	NICN1	NICN1 - RNA5SP130	ENSG00000145029	ENSG00000201301		rs80033912-A	intergenic_variant		NR	3e-11	10.5229	0.0229163	[0.016-0.03] unit increase	Genome-wide genotyping array	(A/C)	A	0.147	-110328	0.9937	0.0472	49431256	248482					TRUE	LD filter (R2 < 0.6)
rs17638807	rs8004096	neutrophil count	2020-09-21	32888493	627215 African American AfroCaribbean African European East Asian Hispanic Latin American South Asian		14q31.1	14	81234738	NR	GTF2A1 - DYNLL1P1	ENSG00000165417	ENSG00000205579		rs8004096-G	regulatory_region_variant		0.544809	6e-14	13.2218			Genome-wide genotyping array	(T/G)	G	0.4688	-174027	0.238	0.0247	81234738	627215					TRUE	LD filter (R2 < 0.6)
rs1741177	rs8004237	heel bone mineral density	2018-10-18	30048462	394929 European		14q13.2	14	34951166		SRP54-AS1			ENSG00000258704	rs8004237-?	intron_variant		NR	2e-21	20.699	0.0205943	[0.016-0.025] unit decrease	Genome-wide genotyping array	(C/G)	?	0.4736	37153	0.6544	0.2492	34951166	394929					TRUE	LD filter (R2 < 0.6)
rs8108623	rs80048023	diastolic blood pressure	2021-12-14	34594039	340162 European 145515 East Asian		19p13.11	19	18116547		MAST3			ENSG00000099308	rs80048023-A	intron_variant		NR	3e-08	7.52288	0.0111	[0.0072-0.015] unit decrease	Genome-wide genotyping array	(G/A)	A	0.4339	-181162	0.1626	0.0168	18116547	485677					TRUE	LD filter (R2 < 0.6)
rs1260326	rs80051818	glucose measurement	2021-06-29	33462484	313125 European 5568 African 6693 South Asian		2p23.3	2	27368937	NR	EIF2B4			ENSG00000115211	rs80051818-C	non_coding_transcript_exon_variant		NR	2e-16	15.699	0.022	[0.017-0.027] unit increase	Genome-wide genotyping array	(T/C)	C	0.1338	-139136	0.8474	0.046	27368937	325386					TRUE	LD filter (R2 < 0.6)
rs1260326	rs80051818	total cholesterol measurement	2021-06-29	33462484	342508 European 6014 African 7336 South Asian		2p23.3	2	27368937	NR	EIF2B4			ENSG00000115211	rs80051818-C	non_coding_transcript_exon_variant		NR	2e-36	35.699	0.0323	[0.027-0.037] unit decrease	Genome-wide genotyping array	(T/C)	C	0.1338	-139136	0.8474	0.046	27368937	355858					TRUE	LD filter (R2 < 0.6)
rs1260326	rs80051818	IGF-1 measurement	2021-06-29	33462484	340567 European 5974 African 7283 South Asian		2p23.3	2	27368937	NR	EIF2B4			ENSG00000115211	rs80051818-C	non_coding_transcript_exon_variant		NR	4e-35	34.3979	0.0318	[0.027-0.037] unit increase	Genome-wide genotyping array	(T/C)	C	0.1338	-139136	0.8474	0.046	27368937	353824					TRUE	LD filter (R2 < 0.6)
rs1260326	rs80051818	triglyceride measurement	2021-06-29	33462484	342233 European 6014 African 7330 South Asian		2p23.3	2	27368937	NR	EIF2B4			ENSG00000115211	rs80051818-C	non_coding_transcript_exon_variant		NR	3e-103	102.523	0.0552	[0.05-0.06] unit decrease	Genome-wide genotyping array	(T/C)	C	0.1338	-139136	0.8474	0.046	27368937	355577					TRUE	LD filter (R2 < 0.6)
rs1260326	rs80051818	serum gamma-glutamyl transferase measurement	2021-06-29	33462484	342339 European 6015 African 7336 South Asian		2p23.3	2	27368937	NR	EIF2B4			ENSG00000115211	rs80051818-C	non_coding_transcript_exon_variant		NR	2e-40	39.699	0.0341	[0.029-0.039] unit decrease	Genome-wide genotyping array	(T/C)	C	0.1338	-139136	0.8474	0.046	27368937	355690					TRUE	LD filter (R2 < 0.6)
rs1260326	rs80051818	alkaline phosphatase measurement	2021-06-29	33462484	342535 European 6019 African 7337 South Asian		2p23.3	2	27368937	NR	EIF2B4			ENSG00000115211	rs80051818-C	non_coding_transcript_exon_variant		NR	9e-20	19.0458	0.0233	[0.018-0.028] unit decrease	Genome-wide genotyping array	(T/C)	C	0.1338	-139136	0.8474	0.046	27368937	355891					TRUE	LD filter (R2 < 0.6)
rs1260326	rs80051818	calcium measurement	2021-06-29	33462484	313387 European 5576 African 6696 South Asian		2p23.3	2	27368937	NR	EIF2B4			ENSG00000115211	rs80051818-C	non_coding_transcript_exon_variant		NR	8e-23	22.0969	0.0263	[0.021-0.032] unit decrease	Genome-wide genotyping array	(T/C)	C	0.1338	-139136	0.8474	0.046	27368937	325659					TRUE	LD filter (R2 < 0.6)
rs1260326	rs80051818	testosterone measurement	2021-06-29	33462484	310461 European 5453 African 6680 South Asian		2p23.3	2	27368937	NR	EIF2B4			ENSG00000115211	rs80051818-C	non_coding_transcript_exon_variant		NR	7e-13	12.1549	0.0193	[0.014-0.025] unit increase	Genome-wide genotyping array	(T/C)	C	0.1338	-139136	0.8474	0.046	27368937	322594					TRUE	LD filter (R2 < 0.6)
rs1260326	rs80051818	apolipoprotein B measurement	2021-06-29	33462484	340860 European 5962 African 7275 South Asian		2p23.3	2	27368937	NR	EIF2B4			ENSG00000115211	rs80051818-C	non_coding_transcript_exon_variant		NR	6e-33	32.2218	0.0307	[0.026-0.036] unit decrease	Genome-wide genotyping array	(T/C)	C	0.1338	-139136	0.8474	0.046	27368937	354097					TRUE	LD filter (R2 < 0.6)
rs1260326	rs80051818	sex hormone-binding globulin measurement	2021-06-29	33462484	310323 European 5523 African 6638 South Asian		2p23.3	2	27368937	NR	EIF2B4			ENSG00000115211	rs80051818-C	non_coding_transcript_exon_variant		NR	1e-40	40	0.0359	[0.031-0.041] unit increase	Genome-wide genotyping array	(T/C)	C	0.1338	-139136	0.8474	0.046	27368937	322484					TRUE	LD filter (R2 < 0.6)
rs1260326	rs80051818	C-reactive protein measurement	2021-06-29	33462484	341805 European 6006 African 7316 South Asian		2p23.3	2	27368937	NR	EIF2B4			ENSG00000115211	rs80051818-C	non_coding_transcript_exon_variant		NR	5e-55	54.301	0.0401	[0.035-0.045] unit decrease	Genome-wide genotyping array	(T/C)	C	0.1338	-139136	0.8474	0.046	27368937	355127					TRUE	LD filter (R2 < 0.6)
rs1260326	rs80051818	HbA1c measurement	2021-06-29	33462484	327177 European 4847 African 6895 South Asian		2p23.3	2	27368937	NR	EIF2B4			ENSG00000115211	rs80051818-C	non_coding_transcript_exon_variant		NR	4e-11	10.3979	0.0173	[0.012-0.022] unit increase	Genome-wide genotyping array	(T/C)	C	0.1338	-139136	0.8474	0.046	27368937	338919					TRUE	LD filter (R2 < 0.6)
rs1260326	rs80051818	apolipoprotein A 1 measurement	2021-06-29	33462484	311601 European 5550 African 6682 South Asian		2p23.3	2	27368937	NR	EIF2B4			ENSG00000115211	rs80051818-C	non_coding_transcript_exon_variant		NR	3e-12	11.5229	0.0187	[0.013-0.024] unit decrease	Genome-wide genotyping array	(T/C)	C	0.1338	-139136	0.8474	0.046	27368937	323833					TRUE	LD filter (R2 < 0.6)
rs1260326	rs80051818	blood protein measurement	2021-06-29	33462484	313032 European 5573 African 6687 South Asian		2p23.3	2	27368937	NR	EIF2B4			ENSG00000115211	rs80051818-C	non_coding_transcript_exon_variant		NR	3e-19	18.5229	0.024	[0.019-0.029] unit decrease	Genome-wide genotyping array	(T/C)	C	0.1338	-139136	0.8474	0.046	27368937	325292					TRUE	LD filter (R2 < 0.6)
rs1260326	rs80051818	low density lipoprotein cholesterol measurement	2021-06-29	33462484	341875 European 6003 African 7319 South Asian		2p23.3	2	27368937	NR	EIF2B4			ENSG00000115211	rs80051818-C	non_coding_transcript_exon_variant		NR	1e-25	25	0.0268	[0.022-0.032] unit decrease	Genome-wide genotyping array	(T/C)	C	0.1338	-139136	0.8474	0.046	27368937	355197					TRUE	LD filter (R2 < 0.6)
rs1260326	rs80051818	urate measurement	2021-06-29	33462484	342087 European 6011 African 7328 South Asian		2p23.3	2	27368937	NR	EIF2B4			ENSG00000115211	rs80051818-C	non_coding_transcript_exon_variant		NR	1e-37	37	0.0328	[0.028-0.038] unit decrease	Genome-wide genotyping array	(T/C)	C	0.1338	-139136	0.8474	0.046	27368937	355426					TRUE	LD filter (R2 < 0.6)
rs1260326	rs80051818	serum albumin measurement	2021-06-29	33462484	313032 European 5573 African 6687 South Asian		2p23.3	2	27368937	NR	EIF2B4			ENSG00000115211	rs80051818-C	non_coding_transcript_exon_variant		NR	2e-37	36.699	0.0342	[0.029-0.039] unit decrease	Genome-wide genotyping array	(T/C)	C	0.1338	-139136	0.8474	0.046	27368937	325292					TRUE	LD filter (R2 < 0.6)
rs9480867	rs80053007	IGF-1 measurement	2021-06-29	33462484	340567 European 5974 African 7283 South Asian		6q21	6	108453741	NR	AFG1L			ENSG00000135537	rs80053007-T	intron_variant		NR	4e-17	16.3979	0.0352	[0.027-0.043] unit decrease	Genome-wide genotyping array	(G/T)	T	0.0373	-200702	0.5299	0.0426	108453741	353824					TRUE	LD filter (R2 < 0.6)
rs9480867	rs80053007	blood phosphate measurement	2021-06-29	33462484	312888 European 5568 African 6685 South Asian		6q21	6	108453741	NR	AFG1L			ENSG00000135537	rs80053007-T	intron_variant		NR	2e-13	12.699	0.0323	[0.024-0.041] unit decrease	Genome-wide genotyping array	(G/T)	T	0.0373	-200702	0.5299	0.0426	108453741	325141					TRUE	LD filter (R2 < 0.6)
rs6541410	rs80066701	aspartate aminotransferase measurement	2021-12-14	34594039	342990 European 150068 East Asian		1p22.1	1	94218581		ARHGAP29			ENSG00000137962	rs80066701-A	intron_variant		NR	2e-18	17.699	0.0353	[0.027-0.043] unit decrease	Genome-wide genotyping array	(T/A)	A	0.0218	83931	0.8429	0.0284	94218581	493058					TRUE	LD filter (R2 < 0.6)
rs6541410	rs80066701	aspartate aminotransferase to alanine aminotransferase ratio	2021-06-29	33462484	341165 European 5981 African 7309 South Asian		1p22.1	1	94218581	NR	ARHGAP29			ENSG00000137962	rs80066701-A	intron_variant		NR	1e-11	11	0.0288	[0.02-0.037] unit decrease	Genome-wide genotyping array	(T/A)	A	0.0218	83931	0.8429	0.0284	94218581	354455					TRUE	LD filter (R2 < 0.6)
rs6541410	rs80066701	serum non-albumin protein measurement	2021-06-29	33462484	313032 European 5573 African 6687 South Asian		1p22.1	1	94218581	NR	ARHGAP29			ENSG00000137962	rs80066701-A	intron_variant		NR	2e-15	14.699	0.0352	[0.027-0.044] unit decrease	Genome-wide genotyping array	(T/A)	A	0.0218	83931	0.8429	0.0284	94218581	325292					TRUE	LD filter (R2 < 0.6)
rs6541410	rs80066701	total blood protein measurement	2021-12-14	34594039	314921 European 133321 East Asian		1p22.1	1	94218581		ARHGAP29			ENSG00000137962	rs80066701-A	intron_variant		NR	6e-09	8.22185	0.0258	[0.017-0.034] unit decrease	Genome-wide genotyping array	(T/A)	A	0.0218	83931	0.8429	0.0284	94218581	448242					TRUE	LD filter (R2 < 0.6)
rs12894354	rs8006699	educational attainment	2022-07-01	35361970	3037499 European		14q32.32	14	102728661		RCOR1			ENSG00000089902	rs8006699-A	3_prime_UTR_variant		0.8263	3e-12	11.5229	0.00962181	[0.0069-0.0123] unit increase	Genome-wide genotyping array	(A/G)	A	0.1717	207114	0.4586	0.0137	102728661	3037499					TRUE	LD filter (R2 < 0.6)
rs12436956	rs8006994	monocyte count	2021-12-14	34594039	349856 European 95119 East Asian		14q32.32	14	103374959		RPSAP5 - MARK3	ENSG00000243904	ENSG00000075413		rs8006994-T	intergenic_variant		NR	2e-108	107.699	0.0503	[0.046-0.055] unit increase	Genome-wide genotyping array	(C/T)	T	0.4996	-11311	0.7165	0.3803	103374959	444975					TRUE	LD filter (R2 < 0.6)
rs12436956	rs8006994	monocyte count	2020-09-21	32888493	639696 African American AfroCaribbean African European East Asian Hispanic Latin American South Asian		14q32.32	14	103374959	NR	RPSAP5 - MARK3	ENSG00000243904	ENSG00000075413		rs8006994-T	intergenic_variant		0.672855	4e-195	194.398			Genome-wide genotyping array	(C/T)	T	0.4996	-11311	0.7165	0.3803	103374959	639696					TRUE	LD filter (R2 < 0.6)
rs12436956	rs8006994	monocyte count	2020-09-21	32888493	88929 East Asian		14q32.32	14	103374959	NR	RPSAP5 - MARK3	ENSG00000243904	ENSG00000075413		rs8006994-C	intergenic_variant		0.627875	1e-13	13	0.037031	[0.027-0.047] SD units decrease	Genome-wide genotyping array	(C/T)	C	0.4996	-11311	0.7165	0.3803	103374959	88929					TRUE	LD filter (R2 < 0.6)
rs12894354	rs8007105	serum gamma-glutamyl transferase measurement	2018-07-28	29403010	118309 Japanese		14q32.31	14	102528212	NR	ANKRD9 - MIR4309	ENSG00000156381	ENSG00000266015		rs8007105-?	intergenic_variant		NR	1e-06	6	0.05294	[0.031-0.074] unit decrease novel	Genome-wide genotyping array	(C/A)	?	0.101	6665	0.9337	0.0307	102528212	118309					TRUE	LD filter (R2 < 0.6)
rs12894354	rs8007356	body height	2019-05-21	30595370	458000 European		14q32.31	14	102508929		ANKRD9			ENSG00000156381	rs8007356-?	5_prime_UTR_variant		NR	4e-29	28.3979			Genome-wide genotyping array	(G/A)	?	0.4631	-12618	0.9891	0.2642	102508929	458000					TRUE	LD filter (R2 < 0.6)
rs12432201	rs8007562	SAPHO syndrome	2021-08-27	33816493	49 Chinese 121 Chinese		14q32.2	14	100187511	NR	DEGS2 - YY1	ENSG00000168350	ENSG00000100811		rs8007562-?	intergenic_variant		NR	6e-08	7.22185	4.364	NR	Genome-wide genotyping array	(A/G)	?	0.3041	-117635	0.2496	0.011	100187511	170					TRUE	LD filter (R2 < 0.6)
rs61327861	rs80078453	creatinine measurement	2021-12-14	34594039	344104 European 150266 East Asian		11p15.4	11	8025334		TUB			ENSG00000166402	rs80078453-T	intron_variant		NR	2e-14	13.699	0.0225	[0.017-0.028] unit increase	Genome-wide genotyping array	(C/T)	T	0.0767	6558	0.7464	0.426	8025334	494370					TRUE	LD filter (R2 < 0.6)
rs12436956	rs8008382	self reported educational attainment	2018-11-12	30038396	1311438 European		14q32.33	14	103588088	Intergenic	COA8, KLC1			ENSG00000256053, ENSG00000126214	rs8008382-T	non_coding_transcript_exon_variant		0.3009	3e-13	12.5229	0.0104	[0.0077-0.0131] unit decrease	Genome-wide genotyping array	(T/C)	T	0.3756	201818	0.5348	0.2327	103588088	1311438					TRUE	LD filter (R2 < 0.6)
rs12436956	rs8008382	self reported educational attainment	2018-10-19	30038396	1131881 European		14q32.33	14	103588088		COA8, KLC1			ENSG00000256053, ENSG00000126214	rs8008382-T	non_coding_transcript_exon_variant		0.3009	4e-12	11.3979	0.0106	[0.0077-0.0135] unit decrease	Genome-wide genotyping array	(T/C)	T	0.3756	201818	0.5348	0.2327	103588088	1131881					TRUE	LD filter (R2 < 0.6)
rs12436956	rs8008382	self reported educational attainment	2019-02-06	30595370	455000 European		14q32.33	14	103588088		COA8, KLC1			ENSG00000256053, ENSG00000126214	rs8008382-?	non_coding_transcript_exon_variant		NR	9e-09	8.04576			Genome-wide genotyping array	(T/C)	?	0.3756	201818	0.5348	0.2327	103588088	455000					TRUE	LD filter (R2 < 0.6)
rs12436956	rs8009147	autism spectrum disorder, schizophrenia	2017-08-16	28540026	( 2014) 6197 European 7377 European 1190 1190		14q32.33	14	103798325	APOPT1, BAG5, KLC1, LINC00637, PPP1R13B, XRCC3, ZFYVE21	PPP1R13B			ENSG00000088808	rs8009147-?	intron_variant			2e-09	8.69897	1.06383	[1.04-1.09]	Genome-wide genotyping array	(A/G)	?	0.4127	412055	0.1875	0.0183	103798325	17968					TRUE	LD filter (R2 < 0.6)
rs12436956	rs8009147	attention deficit hyperactivity disorder, schizophrenia	2021-04-27	33686288	40675 19099		14q32.33	14	103798325		PPP1R13B			ENSG00000088808	rs8009147-?	intron_variant		NR	5e-09	8.30103	0.02	NR unit increase	Genome-wide genotyping array	(A/G)	?	0.4127	412055	0.1875	0.0183	103798325	59774					TRUE	LD filter (R2 < 0.6)
rs10142359	rs8009347	C-reactive protein measurement	2020-03-23	31900758	418642 British		14q24.2	14	73092858	NR	RBM25			ENSG00000119707	rs8009347-T	intron_variant		0.533507	5e-20	19.301	0.0190765	[0.015-0.023] unit decrease	Genome-wide genotyping array	(T/C)	T	0.4044	-324974	0.3565	0.0612	73092858	418642					TRUE	LD filter (R2 < 0.6)
rs11243145	rs80097396	glucose measurement	2021-06-29	33462484	313125 European 5568 African 6693 South Asian		6p24.3	6	7125296	NR	RREB1			ENSG00000124782	rs80097396-G	intron_variant		NR	4e-14	13.3979	0.0349	[0.026-0.044] unit decrease	Genome-wide genotyping array	(A/G)	G	0.029	-5907	0.9713	0.0729	7125296	325386					TRUE	LD filter (R2 < 0.6)
rs11243145	rs80097396	sex hormone-binding globulin measurement	2021-06-29	33462484	310323 European 5523 African 6638 South Asian		6p24.3	6	7125296	NR	RREB1			ENSG00000124782	rs80097396-G	intron_variant		NR	8e-13	12.0969	0.0332	[0.024-0.042] unit decrease	Genome-wide genotyping array	(A/G)	G	0.029	-5907	0.9713	0.0729	7125296	322484					TRUE	LD filter (R2 < 0.6)
rs1741177	rs8009854	BMI-adjusted hip circumference	2021-08-24	34021172	219872 British		14q13.2	14	34982159	RP11-85K15.2, SRP54	SRP54-AS1, SRP54			ENSG00000258704, ENSG00000100883	rs8009854-G	intron_variant		NR	2e-09	8.69897	0.0169948	[0.011-0.023] unit decrease	Genome-wide genotyping array	(A/G)	G	0.4435	68146	0.8968	0.4146	34982159	219872					TRUE	LD filter (R2 < 0.6)
rs1741177	rs8009854	BMI-adjusted hip circumference	2021-08-24	34021172	219872 British		14q13.2	14	34982159	RP11-85K15.2, SRP54	SRP54-AS1, SRP54			ENSG00000258704, ENSG00000100883	rs8009854-G	intron_variant		NR	4e-14	13.3979	0.0222819	[0.017-0.028] unit decrease	Genome-wide genotyping array	(A/G)	G	0.4435	68146	0.8968	0.4146	34982159	219872					TRUE	LD filter (R2 < 0.6)
rs10142359	rs8010674	age at menopause	2018-07-12	29773799	43861 Japanese	32,545 European ancestry women	14q24.2	14	72962458	DCAF4	DCAF4 - ZFYVE1	ENSG00000119599	ENSG00000165861		rs8010674-C	regulatory_region_variant		0.63	1e-08	8			Genome-wide genotyping array	(T/C)	C	0.4425	-455374	0.2858	0.0212	72962458	43861					TRUE	LD filter (R2 < 0.6)
rs10142359	rs8010674	age at menopause	2018-07-12	29773799	43861 Japanese	32,545 European ancestry women	14q24.2	14	72962458	DCAF4	DCAF4 - ZFYVE1	ENSG00000119599	ENSG00000165861		rs8010674-C	regulatory_region_variant		0.63	3e-08	7.52288	0.15	[0.091-0.209] year increase	Genome-wide genotyping array	(T/C)	C	0.4425	-455374	0.2858	0.0212	72962458	43861					TRUE	LD filter (R2 < 0.6)
rs17638807	rs8011097	balding measurement	2019-02-01	30573740	205327 European		14q31.1	14	81236392	NR	GTF2A1 - DYNLL1P1	ENSG00000165417	ENSG00000205579		rs8011097-T	intergenic_variant		0.445618	2e-08	7.69897	0.017651	[0.012-0.024] unit decrease	Genome-wide genotyping array	(T/C)	T	0.4754	-172373	0.2298	0.0224	81236392	205327					TRUE	LD filter (R2 < 0.6)
rs73703112	rs80114469	appendicular lean mass	2020-11-04	33097823	450243 European		8q24.12	8	120201920	COL14A1	COL14A1			ENSG00000187955	rs80114469-T	intron_variant		0.7874	2e-11	10.699	0.0155	[0.011-0.02] unit increase	Genome-wide genotyping array	(-/TC)	T	0.2756	327614	0.3817	0.0321	120201919	450243					TRUE	LD filter (R2 < 0.6)
rs35072105	rs801193	glomerular filtration rate	2022-05-26	34272381	1004040 European 165726 East Asian 13842 African American 13359 South Asian 4961 Hispanic 2	417,288 European ancestry individuals	7q11.21	7	66565625		SAPCD2P3 - RPL35P5	ENSG00000232491	ENSG00000225573		rs801193-T	intron_variant		0.5539	1e-13	13	0.0019	[0.0013-0.0025] unit decrease	Genome-wide genotyping array	(T/G)	T	0.4571	420795	0.9773	0.543	66565625	1201930					TRUE	LD filter (R2 < 0.6)
rs35072105	rs801193	glomerular filtration rate	2019-07-05	31152163	567460 European 165726 East Asian 13842 African American 13359 South Asian 4961 Hispanic	216,518 European ancestry individuals, 64,204 non-Hispanic black individuals	7q11.21	7	66565625	GS1-124K5.11	SAPCD2P3 - RPL35P5	ENSG00000232491	ENSG00000225573		rs801193-T	intron_variant		0.5758	4e-11	10.3979	0.002	[0.0014-0.0026] unit decrease	Genome-wide genotyping array	(T/G)	T	0.4571	420795	0.9773	0.543	66565625	765348					TRUE	LD filter (R2 < 0.6)
rs35072105	rs801193	aortic root size	2011-03-04	21223598	1086 African American		7q11.21	7	66565625	LOC401365, LOC493754	SAPCD2P3 - RPL35P5	ENSG00000232491	ENSG00000225573		rs801193-?	intron_variant		0.34	4e-06	5.39794	0.1113	[0.068-0.155] cm increase	Genome-wide genotyping array	(T/G)	?	0.4571	420795	0.9773	0.543	66565625	1086					TRUE	LD filter (R2 < 0.6)
rs10419627	rs8012	erythrocyte count	2020-09-18	32888494	408112 British		19p13.13	19	12899706	GCDH	SYCE2, GCDH			ENSG00000161860, ENSG00000105607	rs8012-G	3_prime_UTR_variant		0.548327	1e-11	11	0.0209978	[0.015-0.027] unit increase	Genome-wide genotyping array	(A/G)	G	0.2796	-26157	0.9875	0.2524	12899706	408112					TRUE	LD filter (R2 < 0.6)
rs10419627	rs8012	mean corpuscular volume	2020-09-18	32888494	408112 British		19p13.13	19	12899706	GCDH	SYCE2, GCDH			ENSG00000161860, ENSG00000105607	rs8012-G	3_prime_UTR_variant		0.548415	2e-11	10.699	0.020924	[0.015-0.027] unit decrease	Genome-wide genotyping array	(A/G)	G	0.2796	-26157	0.9875	0.2524	12899706	408112					TRUE	LD filter (R2 < 0.6)
rs10419627	rs8012	mean corpuscular hemoglobin	2017-08-30	27863252	172332 European		19p13.13	19	12899706	GCDH	SYCE2, GCDH			ENSG00000161860, ENSG00000105607	rs8012-G	3_prime_UTR_variant		0.5498	2e-10	9.69897	0.0223274	[0.015-0.029] unit increase	Genome-wide genotyping array	(A/G)	G	0.2796	-26157	0.9875	0.2524	12899706	172332					TRUE	LD filter (R2 < 0.6)
rs10419627	rs8012	serum metabolite measurement	2021-07-09	33031748	3926 Hispanic/Latino		19p13.13	19	12899706	GCDH	SYCE2, GCDH			ENSG00000161860, ENSG00000105607	rs8012-A	3_prime_UTR_variant		0.329866	2e-30	29.699	0.277	[0.23-0.32] unit increase	Genome-wide genotyping array	(A/G)	A	0.2796	-26157	0.9875	0.2524	12899706	3926					TRUE	LD filter (R2 < 0.6)
rs10419627	rs8012	mean corpuscular volume	2017-08-30	27863252	172433 European		19p13.13	19	12899706	GCDH	SYCE2, GCDH			ENSG00000161860, ENSG00000105607	rs8012-G	3_prime_UTR_variant		0.55	1e-10	10	0.0225004	[0.016-0.029] unit increase	Genome-wide genotyping array	(A/G)	G	0.2796	-26157	0.9875	0.2524	12899706	172433					TRUE	LD filter (R2 < 0.6)
rs10419627	rs8012	mean corpuscular volume	2020-09-18	32888494	408112 British		19p13.13	19	12899706	GCDH	SYCE2, GCDH			ENSG00000161860, ENSG00000105607	rs8012-G	3_prime_UTR_variant		0.548342	2e-41	40.699	0.0181532	[0.014-0.022] unit increase	Genome-wide genotyping array	(A/G)	G	0.2796	-26157	0.9875	0.2524	12899706	408112					TRUE	LD filter (R2 < 0.6)
rs10419627	rs8012	blood metabolite measurement	2014-12-10	24816252	7824 European		19p13.13	19	12899706	GCDH	SYCE2, GCDH			ENSG00000161860, ENSG00000105607	rs8012-A	3_prime_UTR_variant		0.44	6e-45	44.2218	0.037	[0.031-0.043] unit increase	Genome-wide genotyping array	(A/G)	A	0.2796	-26157	0.9875	0.2524	12899706	7824					TRUE	LD filter (R2 < 0.6)
rs10419627	rs8012	mean corpuscular hemoglobin	2020-09-18	32888494	408112 British		19p13.13	19	12899706	GCDH	SYCE2, GCDH			ENSG00000161860, ENSG00000105607	rs8012-G	3_prime_UTR_variant		0.548346	1e-44	44	0.043303	[0.037-0.049] unit decrease	Genome-wide genotyping array	(A/G)	G	0.2796	-26157	0.9875	0.2524	12899706	408112					TRUE	LD filter (R2 < 0.6)
rs4854645	rs80120242	urate measurement	2019-10-29	31578528	288649 European		3q22.1	3	132516500	DNAJC13	DNAJC13			ENSG00000138246	rs80120242-A	splice_region_variant		0.9467	2e-09	8.69897	0.062418	[0.042-0.083] mg/dL decrease	Genome-wide genotyping array	(A/T)	A	0.025	30534	0.9892	0.0705	132516500	288649					TRUE	LD filter (R2 < 0.6)
rs10142359	rs8012614	self reported educational attainment	2018-11-12	30038396	1311438 European		14q24.3	14	73487759	Intergenic	HEATR4			ENSG00000187105	rs8012614-A	intron_variant		0.4908	2e-10	9.69897	0.0084	[0.0059-0.0109] unit decrease	Genome-wide genotyping array	(C/A)	A	0.2879	69924	0.7951	0.5112	73487759	1311438					TRUE	LD filter (R2 < 0.6)
rs10142359	rs8012614	educational attainment	2022-07-01	35361970	3037499 European		14q24.3	14	73487759		HEATR4			ENSG00000187105	rs8012614-A	intron_variant		0.4996	5e-14	13.301	0.0078889	[0.0058-0.0099] unit decrease	Genome-wide genotyping array	(C/A)	A	0.2879	69924	0.7951	0.5112	73487759	3037499					TRUE	LD filter (R2 < 0.6)
rs10142359	rs8012614	cognitive function measurement	2018-11-12	30038396	402382 European		14q24.3	14	73487759	Intergenic	HEATR4			ENSG00000187105	rs8012614-A	intron_variant		0.4856	4e-10	9.39794	0.0143	[0.0098-0.0188] unit decrease	Genome-wide genotyping array	(C/A)	A	0.2879	69924	0.7951	0.5112	73487759	402382					TRUE	LD filter (R2 < 0.6)
rs7492724	rs8012643	mean corpuscular hemoglobin concentration	2020-09-21	32888493	630125 African American AfroCaribbean African European East Asian Hispanic Latin American South Asian		14q13.3	14	37223659	NR	MIPOL1			ENSG00000151338	rs8012643-T	intron_variant		0.264144	3e-41	40.5229			Genome-wide genotyping array	(C/T)	T	0.2732	-280489	0.8554	0.5442	37223659	630125					TRUE	LD filter (R2 < 0.6)
rs7492724	rs8012643	mean corpuscular hemoglobin concentration	2020-09-21	32888493	486823 European		14q13.3	14	37223659	NR	MIPOL1			ENSG00000151338	rs8012643-T	intron_variant		0.286004	3e-43	42.5229	0.029339	[0.025-0.034] SD unit increase	Genome-wide genotyping array	(C/T)	T	0.2732	-280489	0.8554	0.5442	37223659	486823					TRUE	LD filter (R2 < 0.6)
rs7492724	rs8012643	eosinophil count	2020-09-21	32888493	474237 European		14q13.3	14	37223659	NR	MIPOL1			ENSG00000151338	rs8012643-T	intron_variant		0.286432	2e-12	11.699	0.015461	[0.011-0.02] SD unit increase	Genome-wide genotyping array	(C/T)	T	0.2732	-280489	0.8554	0.5442	37223659	474237					TRUE	LD filter (R2 < 0.6)
rs7161243	rs8012679	protein measurement	2021-03-30	32778093	172 European 29 Black 86		14q24.1	14	67578291	NR	PLEKHH1			ENSG00000054690	rs8012679-A	intron_variant		0.0331	2e-08	7.69897	0.1281	NR unit increase	Genome-wide genotyping array	(G/A)	A	0.0389	-28434	0.7878	0.0259	67578291	287					TRUE	LD filter (R2 < 0.6)
rs1772976	rs80127896	unipolar depression	2018-10-17	30219690	1622 European 391 African American 4954 European 2749 African American		6p25.2	6	2518145	LOC100508120	GMDS-DT			ENSG00000250903	rs80127896-A	intron_variant		0.965	3e-06	5.52288			Genome-wide genotyping array	(A/C)	A	0.0433	15044	0.6018	0.0196	2518145	9716					TRUE	LD filter (R2 < 0.6)
rs2634675	rs80130819	prostate carcinoma	2015-05-07	25217961	34379 European 33164 European 5327 African 5136 African 2563 Japanese 4391 Japanese 1034 Latino 1046 Latino		12q13.11	12	48025835	RP1-228P16.4	COL2A1 - SENP1	ENSG00000139219	ENSG00000079387		rs80130819-A	regulatory_region_variant		0.91	4e-08	7.39794	1.13	[1.08-1.17]	Genome-wide genotyping array	(A/C)	A	0.0381	-321237	0.8516	0.0134	48025835	87040					TRUE	LD filter (R2 < 0.6)
rs2634675	rs80130819	prostate carcinoma	2015-05-07	25217961	34379 European 33164 European 5327 African 5136 African 2563 Japanese 4391 Japanese 1034 Latino 1046 Latino		12q13.11	12	48025835	RP1-228P16.4	COL2A1 - SENP1	ENSG00000139219	ENSG00000079387		rs80130819-A	regulatory_region_variant		0.91	2e-09	8.69897	1.14	[1.09-1.18]	Genome-wide genotyping array	(A/C)	A	0.0381	-321237	0.8516	0.0134	48025835	87040					TRUE	LD filter (R2 < 0.6)
rs2634675	rs80130819	prostate carcinoma	2018-08-14	29892016	79148 European 61106 European		12q13.11	12	48025835	NR	COL2A1 - SENP1	ENSG00000139219	ENSG00000079387		rs80130819-A	regulatory_region_variant		0.91	2e-11	10.699	1.1	[1.07-1.13]	Genome-wide genotyping array	(A/C)	A	0.0381	-321237	0.8516	0.0134	48025835	140254					TRUE	LD filter (R2 < 0.6)
rs2634675	rs80130819	prostate carcinoma	2021-02-03	33398198	85554 European 10368 African 8611 East Asian 2714 Hispanic 91972 European 10986 African 18809 East Asian 5239 Hispanic		12q13.11	12	48025835	NR	COL2A1 - SENP1	ENSG00000139219	ENSG00000079387		rs80130819-A	regulatory_region_variant		NR	4e-12	11.3979	1.095	[1.07-1.12]	Genome-wide genotyping array	(A/C)	A	0.0381	-321237	0.8516	0.0134	48025835	234253					TRUE	LD filter (R2 < 0.6)
rs1758206	rs80132799	appendicular lean mass	2020-02-07	31761296	181862 European		20q13.33	20	63691543	NR	RTEL1, RTEL1-TNFRSF6B			ENSG00000258366, ENSG00000026036	rs80132799-T	intron_variant		0.0682546	2e-09	8.69897	0.0787672	[0.052-0.106] unit increase	Genome-wide genotyping array	(C/T)	T	0.0202	-13438	0.7193	0.2125	63691543	181862					TRUE	LD filter (R2 < 0.6)
rs12450700	rs80135947	grip strength measurement	2018-07-09	29691431	223215 British	111,610 British ancestry individuals	17q24.2	17	67839885	BPTF	BPTF			ENSG00000171634	rs80135947-C	intron_variant		0.2	5e-12	11.301	0.003	[0.0022-0.0038] unit decrease	Genome-wide genotyping array	(A/C)	C	0.2967	467102	0.1205	0.0103	67839885	223215					TRUE	LD filter (R2 < 0.6)
rs6935129	rs80138699	body mass index	2020-04-17	31669095	457822 European		6p21.31	6	34443606	NR	RPS10-NUDT3 - PACSIN1	ENSG00000270800	ENSG00000124507		rs80138699-?	intergenic_variant		NR	6e-12	11.2218			Genome-wide genotyping array	(G/A)	?	0.0727	39676	0.832	0.0133	34443606	457822					TRUE	LD filter (R2 < 0.6)
rs12436956	rs8014069	intelligence	2018-09-12	29942086	269867 European		14q32.33	14	103537974	NR	TRMT61A - RNU7-160P	ENSG00000166166	ENSG00000252469		rs8014069-A	intergenic_variant		NR	3e-09	8.52288	5.926	z-score decrease	Genome-wide genotyping array	(C/A)	A	0.3063	151704	0.7573	0.3425	103537974	269867					TRUE	LD filter (R2 < 0.6)
rs71147340	rs801417	mean corpuscular volume	2020-09-21	32888493	544127 European		17q12	17	39302619	NR	FBXL20			ENSG00000108306	rs801417-T	intron_variant		0.152386	7e-36	35.1549	0.032066	[0.027-0.037] SD unit decrease	Genome-wide genotyping array	(C/T)	T	0.1262	-164300	0.9932	0.33	39302619	544127					TRUE	LD filter (R2 < 0.6)
rs2338796	rs801417	mean corpuscular volume	2020-09-21	32888493	544127 European		17q12	17	39302619	NR	FBXL20			ENSG00000108306	rs801417-T	intron_variant		0.152386	7e-36	35.1549	0.032066	[0.027-0.037] SD unit decrease	Genome-wide genotyping array	(C/T)	T	0.1258	-96755	1	0.0509	39302619	544127					TRUE	LD filter (R2 < 0.6)
rs4795384	rs801417	mean corpuscular volume	2020-09-21	32888493	544127 European		17q12	17	39302619	NR	FBXL20			ENSG00000108306	rs801417-T	intron_variant		0.152386	7e-36	35.1549	0.032066	[0.027-0.037] SD unit decrease	Genome-wide genotyping array	(C/T)	T	0.1258	-257899	0.975	0.3184	39302619	544127					TRUE	LD filter (R2 < 0.6)
rs12436956	rs8014182	systolic blood pressure	2018-11-29	30224653	757601 European	249,262 European ancestry individuals	14q32.32	14	103393625	MARK3	MARK3			ENSG00000075413	rs8014182-T	intron_variant		0.1357	5e-21	20.301	0.3397	[0.27-0.41] mmHg decrease	Genome-wide genotyping array	(C/T)	T	0.0917	7355	1	0.0746	103393625	757601					TRUE	LD filter (R2 < 0.6)
rs2070803	rs80142782	gastric carcinoma	2016-10-10	26701879	2031 Han Chinese 4970 Han Chinese	3,564 Han Chinese ancestry cases, 4,637 Han Chinese ancestry controls	1q22	1	155515236	ASH1L	ASH1L			ENSG00000116539	rs80142782-T	intron_variant		0.93	2e-19	18.699	1.6129	[1.45-1.79]	Genome-wide genotyping array	(T/C)	T	0.0264	327312	0.8954	0.0223	155515236	7001					TRUE	LD filter (R2 < 0.6)
rs2338796	rs801429	asthma	2019-10-25	31619474	46802 European 347481 European	23,948 European and unknown ancestry cases, 118,538 European and unknown ancestry controls	17q12	17	39279125	CDK12, ERBB2, FBXL20, GRB7, IKZF3, MED1, MIEN1, MIR4728, NEUROD2, PGAP3, PNMT, PPP1R1B, STARD3, TCAP	FBXL20			ENSG00000108306	rs801429-T	intron_variant		0.156033	3e-10	9.52288	1.05445	[1.04-1.07]	Genome-wide genotyping array	(T/C)	T	0.1921	-120249	0.996	0.0835	39279125	394283					TRUE	LD filter (R2 < 0.6)
rs4795384	rs801429	asthma	2019-10-25	31619474	46802 European 347481 European	23,948 European and unknown ancestry cases, 118,538 European and unknown ancestry controls	17q12	17	39279125	CDK12, ERBB2, FBXL20, GRB7, IKZF3, MED1, MIEN1, MIR4728, NEUROD2, PGAP3, PNMT, PPP1R1B, STARD3, TCAP	FBXL20			ENSG00000108306	rs801429-T	intron_variant		0.156033	3e-10	9.52288	1.05445	[1.04-1.07]	Genome-wide genotyping array	(T/C)	T	0.1921	-281393	0.9777	0.529	39279125	394283					TRUE	LD filter (R2 < 0.6)
rs71147340	rs801429	asthma	2019-10-25	31619474	46802 European 347481 European	23,948 European and unknown ancestry cases, 118,538 European and unknown ancestry controls	17q12	17	39279125	CDK12, ERBB2, FBXL20, GRB7, IKZF3, MED1, MIEN1, MIR4728, NEUROD2, PGAP3, PNMT, PPP1R1B, STARD3, TCAP	FBXL20			ENSG00000108306	rs801429-T	intron_variant		0.156033	3e-10	9.52288	1.05445	[1.04-1.07]	Genome-wide genotyping array	(T/C)	T	0.1926	-187794	0.9911	0.5424	39279125	394283					TRUE	LD filter (R2 < 0.6)
rs6892	rs80146619	alkaline phosphatase measurement	2021-02-19	33547301	390964 European	105,030 East Asian ancestry individuals	10q24.32	10	102646093	TRIM8	TRIM8			ENSG00000171206	rs80146619-G	intron_variant		0.74	7e-24	23.1549	10.1	z-score increase	Genome-wide genotyping array	(G/A)	G	0.1036	-170020	0.3231	0.0739	102646093	390964					TRUE	LD filter (R2 < 0.6)
rs12614953	rs80147536	type 2 diabetes mellitus	2020-01-08	30297969	74124 European 824006 European		2p21	2	43470889	THADA	THADA			ENSG00000115970	rs80147536-A	intron_variant		0.9043	3e-29	28.5229	1.13	[1.11-1.16]	Genome-wide genotyping array	(A/T)	A	0.0355	276567	0.5962	0.0131	43470889	898130					TRUE	LD filter (R2 < 0.6)
rs7492724	rs8015022	mean corpuscular volume	2020-09-21	32888493	544127 European		14q13.3	14	37208222	NR	MIPOL1			ENSG00000151338	rs8015022-A	intron_variant		0.285709	2e-48	47.699	0.0294	[0.025-0.033] SD unit increase	Genome-wide genotyping array	(G/A)	A	0.2726	-295926	0.8542	0.5444	37208222	544127					TRUE	LD filter (R2 < 0.6)
rs7492724	rs8015022	mean corpuscular volume	2020-09-21	32888493	696882 African American AfroCaribbean African European East Asian Hispanic Latin American South Asian		14q13.3	14	37208222	NR	MIPOL1			ENSG00000151338	rs8015022-A	intron_variant		0.265905	4e-46	45.3979			Genome-wide genotyping array	(G/A)	A	0.2726	-295926	0.8542	0.5444	37208222	696882					TRUE	LD filter (R2 < 0.6)
rs1741177	rs8015119	monocyte percentage of leukocytes	2020-09-18	32888494	408112 British		14q13.2	14	35099582	PPP2R3C, FAM177A1	FAM177A1, PPP2R3C			ENSG00000151327, ENSG00000092020	rs8015119-T	intron_variant		0.109174	1e-19	19	0.0322891	[0.025-0.039] unit decrease	Genome-wide genotyping array	(C/T)	T	0.0403	185569	0.9022	0.0529	35099582	408112					TRUE	LD filter (R2 < 0.6)
rs1741177	rs8015303	liver fibrosis measurement	2020-10-15	32953199	102 European 19 African		14q13.1	14	34777266	BAZ1A	BAZ1A			ENSG00000198604	rs8015303-G	intron_variant		0.06967	4e-07	6.39794	0.7229	[0.47-0.98] unit decrease	Genome-wide genotyping array	(A/G)	G	0.0493	-136747	0.8266	0.0548	34777266	121					TRUE	LD filter (R2 < 0.6)
rs17638807	rs8015423	erythrocyte count	2019-02-08	30595370	445000 European		14q31.1	14	81253013		DYNLL1P1 - UNGP3	ENSG00000205579	ENSG00000270343		rs8015423-?	intergenic_variant		NR	1e-08	8			Genome-wide genotyping array	(C/T)	?	0.354	-155752	0.3445	0.0833	81253013	445000					TRUE	LD filter (R2 < 0.6)
rs17638807	rs8015423	erythrocyte count	2021-12-14	34594039	350475 European 153512 East Asian		14q31.1	14	81253013		DYNLL1P1 - UNGP3	ENSG00000205579	ENSG00000270343		rs8015423-T	intergenic_variant		NR	5e-08	7.30103	0.0094	[0.0061-0.0127] unit decrease	Genome-wide genotyping array	(C/T)	T	0.354	-155752	0.3445	0.0833	81253013	503987					TRUE	LD filter (R2 < 0.6)
rs7161243	rs8015454	educational attainment	2022-07-01	35361970	3037499 European		14q23.3	14	67272568		PALS1			ENSG00000072415	rs8015454-T	intron_variant		0.9522	3e-12	11.5229	0.0170762	[0.012-0.022] unit increase	Genome-wide genotyping array	(T/C)	T	0.1266	-334157	0.4189	0.0262	67272568	3037499					TRUE	LD filter (R2 < 0.6)
rs12907511	rs80162468	response to bronchodilator, FEV/FEC ratio	2016-10-14	26634245	10094 European 3260 African American 178		15q25.1	15	78733974	Intergenic	CHRNB4 - ADAMTS7	ENSG00000117971	ENSG00000136378		rs80162468-T	splice_region_variant		0.692	1e-06	6	0.013	unit increase	Genome-wide genotyping array	(T/C)	T	0.2977	28255	0.9337	0.3631	78733974	13532					TRUE	LD filter (R2 < 0.6)
rs12907511	rs80162468	forced expiratory volume, response to bronchodilator	2016-10-14	26634245	10094 European 3260 African American 178		15q25.1	15	78733974	Intergenic	CHRNB4 - ADAMTS7	ENSG00000117971	ENSG00000136378		rs80162468-T	splice_region_variant		0.689	1e-06	6	0.063	NR unit increase	Genome-wide genotyping array	(T/C)	T	0.2977	28255	0.9337	0.3631	78733974	13532					TRUE	LD filter (R2 < 0.6)
rs12436956	rs8016326	monocyte count	2020-09-18	32888494	408112 British		14q32.32	14	103380379		RPSAP5 - MARK3	ENSG00000243904	ENSG00000075413		rs8016326-G	intergenic_variant		0.263143	2e-145	144.699	0.0648395	[0.06-0.07] unit increase	Genome-wide genotyping array	(G/A)	G	0.4958	-5891	0.7177	0.3874	103380379	408112					TRUE	LD filter (R2 < 0.6)
rs12436956	rs8016326	lymphocyte:monocyte ratio	2021-12-13	34469753	234184 European	100,284 European ancestry individuals	14q32.32	14	103380379		RPSAP5 - MARK3	ENSG00000243904	ENSG00000075413		rs8016326-G	intergenic_variant		0.263	4e-29	28.3979			Genome-wide genotyping array	(G/A)	G	0.4958	-5891	0.7177	0.3874	103380379	234184					TRUE	LD filter (R2 < 0.6)
rs12436956	rs8016326	lymphocyte:monocyte ratio	2021-12-13	34469753	334468 European		14q32.32	14	103380379		RPSAP5 - MARK3	ENSG00000243904	ENSG00000075413		rs8016326-?	intergenic_variant		NR	5e-08	7.30103			Genome-wide genotyping array	(G/A)	?	0.4958	-5891	0.7177	0.3874	103380379	334468					TRUE	LD filter (R2 < 0.6)
rs1741177	rs8016947	psoriasis	2016-02-10	25903422	3496 European 5186 European 1588 Chinese 3546 Chinese	5,134 European ancestry cases, 5,633 European ancestry controls, 5,151 Chinese ancestry cases, 5,152 Chinese ancestry controls	14q13.2	14	35363460	PSMA6, NFKBIA	PSMA6 - NFKBIA	ENSG00000100902	ENSG00000100906		rs8016947-G	intron_variant		0.555	5e-06	5.30103	1.26	[1.14-1.39]	Genome-wide genotyping array	(T/G)	G	0.3872	449447	0.3041	0.0378	35363460	13816					TRUE	LD filter (R2 < 0.6)
rs1741177	rs8016947	psoriasis	2016-02-10	25903422	3496 European 5186 European 1588 Chinese 3546 Chinese	5,134 European ancestry cases, 5,633 European ancestry controls, 5,151 Chinese ancestry cases, 5,152 Chinese ancestry controls	14q13.2	14	35363460	PSMA6, NFKBIA	PSMA6 - NFKBIA	ENSG00000100902	ENSG00000100906		rs8016947-G	intron_variant		0.553	2e-10	9.69897	1.19	[1.13-1.25]	Genome-wide genotyping array	(T/G)	G	0.3872	449447	0.3041	0.0378	35363460	13816					TRUE	LD filter (R2 < 0.6)
rs1741177	rs8016947	psoriasis	2011-01-18	20953190	2178 European 5175 European	3,174 European ancestry cases, 5,464 European ancestry controls	14q13.2	14	35363460	NFKBIA	PSMA6 - NFKBIA	ENSG00000100902	ENSG00000100906		rs8016947-C	intron_variant		0.57	2e-11	10.699	1.19	[1.11-1.27]	Genome-wide genotyping array	(T/G)	C	0.3872	449447	0.3041	0.0378	35363460	7353					TRUE	LD filter (R2 < 0.6)
rs1741177	rs8016947	psoriasis	2016-02-10	25903422	3496 European 5186 European 1588 Chinese 3546 Chinese	5,134 European ancestry cases, 5,633 European ancestry controls, 5,151 Chinese ancestry cases, 5,152 Chinese ancestry controls	14q13.2	14	35363460	PSMA6, NFKBIA	PSMA6 - NFKBIA	ENSG00000100902	ENSG00000100906		rs8016947-G	intron_variant		0.553	3e-06	5.52288	1.16	[1.09-1.24]	Genome-wide genotyping array	(T/G)	G	0.3872	449447	0.3041	0.0378	35363460	13816					TRUE	LD filter (R2 < 0.6)
rs1741177	rs8016947	psoriasis, type 2 diabetes mellitus	2021-07-02	33385400	11024 European 74124 European 840342 European		14q13.2	14	35363460	NR	PSMA6 - NFKBIA	ENSG00000100902	ENSG00000100906		rs8016947-G	intron_variant			9e-14	13.0458	1.08		Genome-wide genotyping array	(T/G)	G	0.3872	449447	0.3041	0.0378	35363460	925490					TRUE	LD filter (R2 < 0.6)
rs1741177	rs8016947	psoriasis	2018-04-25	23143594	10588 European 22806 European		14q13.2	14	35363460	NFKBIA	PSMA6 - NFKBIA	ENSG00000100902	ENSG00000100906		rs8016947-G	intron_variant		0.564	3e-17	16.5229	1.16		Targeted genotyping array [ImmunoChip]	(T/G)	G	0.3872	449447	0.3041	0.0378	35363460	33394					TRUE	LD filter (R2 < 0.6)
rs17638807	rs8016982	schizophrenia	2016-07-23	26198764	592 Ashkenazi Jewish 505 Ashkenazi Jewish 36989 113075		14q31.1	14	81240713	NR	GTF2A1 - DYNLL1P1	ENSG00000165417	ENSG00000205579		rs8016982-C	intergenic_variant		NR	7e-06	5.1549	1.05263	[NR]	Genome-wide genotyping array	(C/T)	C	0.4653	-168052	0.2259	0.0171	81240713	151161					TRUE	LD filter (R2 < 0.6)
rs11604451	rs801742	mathematical ability	2018-11-12	30038396	670471 European		11q13.2	11	66147295	Intergenic	PACS1			ENSG00000175115	rs801742-A	intron_variant		0.3466	3e-08	7.52288	0.0104	[0.0067-0.0141] unit increase	Genome-wide genotyping array	(C/A)	A	0.1719	363056	0.137	0.0117	66147295	670471					TRUE	LD filter (R2 < 0.6)
rs11604451	rs801742	educational attainment	2022-07-01	35361970	3037499 European		11q13.2	11	66147295		PACS1			ENSG00000175115	rs801742-A	intron_variant		0.3485	6e-22	21.2218	0.0105727	[0.0084-0.0127] unit increase	Genome-wide genotyping array	(C/A)	A	0.1719	363056	0.137	0.0117	66147295	3037499					TRUE	LD filter (R2 < 0.6)
rs11604451	rs801742	uric acid measurement	2020-09-10	32514006	6881 Korean	3,914 Korean ancestry individuals	11q13.2	11	66147295	PACS1	PACS1			ENSG00000175115	rs801742-A	intron_variant		0.0431	1e-13	13	0.3101	[0.23-0.39] unit decrease	Genome-wide genotyping array	(C/A)	A	0.1719	363056	0.137	0.0117	66147295	6881					TRUE	LD filter (R2 < 0.6)
rs17638807	rs8017455	hair morphology	2009-12-04	19896111	4845 European 2892 16140 European		14q31.1	14	81109110	TSHR	TSHR			ENSG00000165409	rs8017455-T	intron_variant		NR	6e-06	5.22185			Genome-wide genotyping array	(T/C)	T	0.2157	-299655	0.3133	0.0104	81109110	23877					TRUE	LD filter (R2 < 0.6)
rs1087289	rs80175423	alkaline phosphatase measurement	2021-06-29	33462484	342535 European 6019 African 7337 South Asian		6p22.3	6	24009965	NR	HNRNPA1P58 - NA	ENSG00000219582			rs80175423-T	intergenic_variant		NR	1e-14	14	0.0436	[0.033-0.055] unit increase	Genome-wide genotyping array	(C/T)	T	0.0104	-226937	0.8418	0.0115	24009965	355891					TRUE	LD filter (R2 < 0.6)
rs7492724	rs8018823	red blood cell density measurement	2020-09-21	32888493	545203 European		14q13.3	14	37248972	NR	MIPOL1			ENSG00000151338	rs8018823-A	intron_variant		0.286092	5e-21	20.301	0.019334	[0.015-0.023] SD unit decrease	Genome-wide genotyping array	(G/A)	A	0.2953	-255176	0.8521	0.4843	37248972	545203					TRUE	LD filter (R2 < 0.6)
rs7492724	rs8018823	erythrocyte count	2019-02-08	30595370	445000 European		14q13.3	14	37248972		MIPOL1			ENSG00000151338	rs8018823-?	intron_variant		NR	2e-17	16.699			Genome-wide genotyping array	(G/A)	?	0.2953	-255176	0.8521	0.4843	37248972	445000					TRUE	LD filter (R2 < 0.6)
rs7492724	rs8018823	mean corpuscular hemoglobin	2019-02-08	30595370	443000 European		14q13.3	14	37248972		MIPOL1			ENSG00000151338	rs8018823-?	intron_variant		NR	2e-33	32.699			Genome-wide genotyping array	(G/A)	?	0.2953	-255176	0.8521	0.4843	37248972	443000					TRUE	LD filter (R2 < 0.6)
rs10142359	rs8018967	blood metabolite measurement	2014-12-10	24816252	Up 5591 European	Up to 1,767 European ancestry individuals	14q24.3	14	73510230	HEATR4	HEATR4			ENSG00000187105	rs8018967-T	intron_variant		0.66	6e-19	18.2218	0.033	[0.025-0.041] unit decrease	Genome-wide genotyping array	(T/C)	T	0.4411	92394	0.3441	0.0306	73510230	5591					TRUE	LD filter (R2 < 0.6)
rs10142359	rs8018967	platelet count	2021-12-14	34594039	350474 European 148623 East Asian		14q24.3	14	73510230		HEATR4			ENSG00000187105	rs8018967-C	intron_variant		NR	2e-08	7.69897	0.0111	[0.0072-0.015] unit decrease	Genome-wide genotyping array	(T/C)	C	0.4411	92394	0.3441	0.0306	73510230	499097					TRUE	LD filter (R2 < 0.6)
rs7161243	rs8019177	Hypermetropia, Myopia	2021-09-27	33830181	11197 European 10828 European		14q24.1	14	67454922	NR	TMEM229B			ENSG00000198133	rs8019177-?	intron_variant		NR	3e-06	5.52288	0.110826	[0.064-0.158] unit increase	Genome-wide genotyping array	(A/G)	?	0.3145	-151803	0.1969	0.0183	67454922	22025					TRUE	LD filter (R2 < 0.6)
rs17638807	rs8020575	platelet count	2020-09-21	32888493	542827 European		14q31.1	14	81393177	NR	STON2			ENSG00000140022	rs8020575-A	intron_variant		0.332426	3e-22	21.5229	0.019035	[0.015-0.023] SD unit decrease	Genome-wide genotyping array	(G/A)	A	0.3099	-15588	0.9814	0.1664	81393177	542827					TRUE	LD filter (R2 < 0.6)
rs12436956	rs8020912	granulocyte percentage of myeloid white cells	2017-08-30	27863252	169545 European		14q32.32	14	103380937	MARK3	RPSAP5 - MARK3	ENSG00000243904	ENSG00000075413		rs8020912-T	intergenic_variant		0.7363	7e-31	30.1549	0.0467643	[0.039-0.055] unit decrease	Genome-wide genotyping array	(C/T)	T	0.496	-5333	0.7185	0.388	103380937	169545					TRUE	LD filter (R2 < 0.6)
rs12436956	rs8020912	monocyte count	2021-12-13	34469753	234690 European	100,494 European ancestry individuals	14q32.32	14	103380937		RPSAP5 - MARK3	ENSG00000243904	ENSG00000075413		rs8020912-C	intergenic_variant		0.262	5e-60	59.301			Genome-wide genotyping array	(C/T)	C	0.496	-5333	0.7185	0.388	103380937	234690					TRUE	LD filter (R2 < 0.6)
rs17638807	rs8020969	thyroid stimulating hormone measurement	2020-10-08	32769997	119715 European		14q31.1	14	81120330	TSHR	TSHR			ENSG00000165409	rs8020969-T	intron_variant		0.233899	2e-27	26.699	0.0583	[0.048-0.069] SD decrease	Genome-wide genotyping array	(C/T)	T	0.3898	-288435	0.2309	0.0131	81120330	119715					TRUE	LD filter (R2 < 0.6)
rs792839	rs80217917	FEV/FEC ratio	2018-11-01	30061609	60552 European 8429 African 9959 Korean 11775 Hispanic		3q12.1	3	99640524	DCBLD2, MIR548G	COL8A1			ENSG00000144810	rs80217917-T	intron_variant		0.88	3e-08	7.52288	0.003	[0.002-0.004] unit decrease	Genome-wide genotyping array	(T/C)	T	0.13	-110979	0.1987	0.019	99640524	90715					TRUE	LD filter (R2 < 0.6)
rs792839	rs80217917	FEV/FEC ratio	2018-11-01	30061609	60552 European 8429 African 9959 Korean 11775 Hispanic		3q12.1	3	99640524	DCBLD2, MIR548G	COL8A1			ENSG00000144810	rs80217917-T	intron_variant		0.89	3e-06	5.52288	0.003	[0.0016-0.0044] unit decrease	Genome-wide genotyping array	(T/C)	T	0.13	-110979	0.1987	0.019	99640524	90715					TRUE	LD filter (R2 < 0.6)
rs10151563	rs8022032	cortical thickness	2022-03-07	34910505	33748 European		14q12	14	30893179		COCH			ENSG00000100473	rs8022032-G	intron_variant		0.44	2e-17	16.699	8.5	z score increase	Genome-wide genotyping array	(G/A)	G	0.3502	-358718	0.1215	0.0104	30893179	33748					TRUE	LD filter (R2 < 0.6)
rs10151563	rs8022032	cortical surface area measurement	2022-03-07	34910505	33748 European		14q12	14	30893179		COCH			ENSG00000100473	rs8022032-G	intron_variant		0.44	1e-20	20	9.34	z score increase	Genome-wide genotyping array	(G/A)	G	0.3502	-358718	0.1215	0.0104	30893179	33748					TRUE	LD filter (R2 < 0.6)
rs10151563	rs8022032	cortical thickness	2021-12-15	34560273	35657 White British		14q12	14	30893179	NR	COCH			ENSG00000100473	rs8022032-G	intron_variant		0.3966	1e-17	17			Genome-wide genotyping array	(G/A)	G	0.3502	-358718	0.1215	0.0104	30893179	35657					TRUE	LD filter (R2 < 0.6)
rs12436956	rs8022179	monocyte count	2017-08-30	27863252	170721 European		14q32.32	14	103380950	MARK3	RPSAP5 - MARK3	ENSG00000243904	ENSG00000075413		rs8022179-A	intergenic_variant		0.7364	3e-50	49.5229	0.0603633	[0.052-0.068] unit increase	Genome-wide genotyping array	(T/A)	A	0.4954	-5320	0.7161	0.3862	103380950	170721					TRUE	LD filter (R2 < 0.6)
rs12436956	rs8022179	monocyte percentage of leukocytes	2020-09-18	32888494	408112 British		14q32.32	14	103380950	MARK3	RPSAP5 - MARK3	ENSG00000243904	ENSG00000075413		rs8022179-A	intergenic_variant		0.73727	2e-105	104.699	0.0551879	[0.05-0.06] unit increase	Genome-wide genotyping array	(T/A)	A	0.4954	-5320	0.7161	0.3862	103380950	408112					TRUE	LD filter (R2 < 0.6)
rs12894354	rs8022180	blood protein measurement	2018-07-28	29403010	113509 Japanese		14q32.32	14	102796683	TRAF3	TRAF3			ENSG00000131323	rs8022180-?	intron_variant		NR	3e-20	19.5229	0.03881	[0.031-0.047] unit decrease novel	Genome-wide genotyping array	(G/A)	?	0.4874	275136	0.1879	0.0116	102796683	113509					TRUE	LD filter (R2 < 0.6)
rs12894354	rs8022504	body mass index	2019-02-06	30595370	458000 European		14q32.31	14	102273938		MOK			ENSG00000080823	rs8022504-?	intron_variant		NR	3e-10	9.52288			Genome-wide genotyping array	(A/C)	?	0.1344	-247609	0.8567	0.0357	102273938	458000					TRUE	LD filter (R2 < 0.6)
rs12894354	rs8022504	glomerular filtration rate	2021-06-29	33462484	342376 European 6016 African 7339 South Asian		14q32.31	14	102273938	NR	MOK			ENSG00000080823	rs8022504-C	intron_variant		NR	2e-09	8.69897	0.0251	[0.017-0.033] unit increase	Genome-wide genotyping array	(A/C)	C	0.1344	-247609	0.8567	0.0357	102273938	355731					TRUE	LD filter (R2 < 0.6)
rs12894354	rs8022504	urate measurement	2021-06-29	33462484	342087 European 6011 African 7328 South Asian		14q32.31	14	102273938	NR	MOK			ENSG00000080823	rs8022504-C	intron_variant		NR	2e-09	8.69897	0.0254	[0.017-0.034] unit increase	Genome-wide genotyping array	(A/C)	C	0.1344	-247609	0.8567	0.0357	102273938	355426					TRUE	LD filter (R2 < 0.6)
rs12894354	rs8022508	facial morphology measurement	2017-07-11	28441456	2187 European		14q32.31	14	102543286	NR	MIR4309 - LINC02323	ENSG00000266015	ENSG00000259230		rs8022508-G	regulatory_region_variant		0.4174	1e-06	6	0.1543	[0.092-0.217] unit increase	Genome-wide genotyping array	(G/A)	G	0.471	21739	0.3706	0.0383	102543286	2187					TRUE	LD filter (R2 < 0.6)
rs2412608	rs8023638	hematocrit	2020-09-21	32888493	737823 African American AfroCaribbean African European East Asian Hispanic Latin American South Asian		15q15.1	15	41181808	NR	CIBAR1P1 - EXD1	ENSG00000157021	ENSG00000178997		rs8023638-T	intergenic_variant		0.197813	2e-14	13.699			Genome-wide genotyping array	(C/T)	T	0.3281	-22707	1	0.1483	41181808	737823					TRUE	LD filter (R2 < 0.6)
rs10866705	rs80237806	blood phosphate measurement	2021-06-29	33462484	312888 European 5568 African 6685 South Asian		5q35.3	5	177301877	NR	RAB24, MXD3			ENSG00000169228, ENSG00000213347	rs80237806-C	intron_variant		NR	3e-11	10.5229	0.0407	[0.029-0.053] unit decrease	Genome-wide genotyping array	(T/C)	C	0.0252	-72253	0.7859	0.0457	177301877	325141					TRUE	LD filter (R2 < 0.6)
rs3812036	rs80237806	blood phosphate measurement	2021-06-29	33462484	312888 European 5568 African 6685 South Asian		5q35.3	5	177301877	NR	RAB24, MXD3			ENSG00000169228, ENSG00000213347	rs80237806-C	intron_variant		NR	3e-11	10.5229	0.0407	[0.029-0.053] unit decrease	Genome-wide genotyping array	(T/C)	C	0.0252	-84526	0.7693	0.0723	177301877	325141					TRUE	LD filter (R2 < 0.6)
rs10866705	rs80237806	glomerular filtration rate	2021-06-29	33462484	342376 European 6016 African 7339 South Asian		5q35.3	5	177301877	NR	RAB24, MXD3			ENSG00000169228, ENSG00000213347	rs80237806-C	intron_variant		NR	2e-11	10.699	0.0392	[0.028-0.051] unit decrease	Genome-wide genotyping array	(T/C)	C	0.0252	-72253	0.7859	0.0457	177301877	355731					TRUE	LD filter (R2 < 0.6)
rs3812036	rs80237806	glomerular filtration rate	2021-06-29	33462484	342376 European 6016 African 7339 South Asian		5q35.3	5	177301877	NR	RAB24, MXD3			ENSG00000169228, ENSG00000213347	rs80237806-C	intron_variant		NR	2e-11	10.699	0.0392	[0.028-0.051] unit decrease	Genome-wide genotyping array	(T/C)	C	0.0252	-84526	0.7693	0.0723	177301877	355731					TRUE	LD filter (R2 < 0.6)
rs10866705	rs80237806	cystatin C measurement	2021-06-29	33462484	342399 European 6015 African 7338 South Asian		5q35.3	5	177301877	NR	RAB24, MXD3			ENSG00000169228, ENSG00000213347	rs80237806-C	intron_variant		NR	3e-09	8.52288	0.0348	[0.023-0.046] unit increase	Genome-wide genotyping array	(T/C)	C	0.0252	-72253	0.7859	0.0457	177301877	355752					TRUE	LD filter (R2 < 0.6)
rs3812036	rs80237806	cystatin C measurement	2021-06-29	33462484	342399 European 6015 African 7338 South Asian		5q35.3	5	177301877	NR	RAB24, MXD3			ENSG00000169228, ENSG00000213347	rs80237806-C	intron_variant		NR	3e-09	8.52288	0.0348	[0.023-0.046] unit increase	Genome-wide genotyping array	(T/C)	C	0.0252	-84526	0.7693	0.0723	177301877	355752					TRUE	LD filter (R2 < 0.6)
rs10866705	rs80237806	creatinine measurement	2021-06-29	33462484	342376 European 6016 African 7339 South Asian		5q35.3	5	177301877	NR	RAB24, MXD3			ENSG00000169228, ENSG00000213347	rs80237806-C	intron_variant		NR	6e-12	11.2218	0.0403	[0.029-0.052] unit increase	Genome-wide genotyping array	(T/C)	C	0.0252	-72253	0.7859	0.0457	177301877	355731					TRUE	LD filter (R2 < 0.6)
rs3812036	rs80237806	creatinine measurement	2021-06-29	33462484	342376 European 6016 African 7339 South Asian		5q35.3	5	177301877	NR	RAB24, MXD3			ENSG00000169228, ENSG00000213347	rs80237806-C	intron_variant		NR	6e-12	11.2218	0.0403	[0.029-0.052] unit increase	Genome-wide genotyping array	(T/C)	C	0.0252	-84526	0.7693	0.0723	177301877	355731					TRUE	LD filter (R2 < 0.6)
rs7169629	rs8024538	cardiac troponin I measurement	2021-11-12	33961016	48115 European		15q25.3	15	84825188		ALPK3			ENSG00000136383	rs8024538-T	intron_variant		0.528	6e-09	8.22185	0.03	[0.01-0.05] unit increase	Genome-wide genotyping array	(A/T)	T	0.2732	177145	0.8488	0.374	84825188	48115					TRUE	LD filter (R2 < 0.6)
rs62035088	rs8025378	urate measurement	2021-02-17	33356394	454183 European		15q25.1	15	80875438	NR	CEMIP			ENSG00000103888	rs8025378-T	intron_variant		0.74	3e-08	7.52288	0.0116	[0.0074-0.0158] unit decrease	Genome-wide genotyping array	(T/C)	T	0.3704	1937	0.9887	0.0958	80875438	454183					TRUE	LD filter (R2 < 0.6)
rs920811	rs80254170	triglyceride measurement, high density lipoprotein cholesterol measurement	2022-04-27	35213538	115082 European		6q25.3	6	160093251		IGF2R			ENSG00000197081	rs80254170-A	non_coding_transcript_exon_variant		0.924432	2e-09	8.69897	0.0455824	[0.031-0.061] unit decrease	Genome-wide genotyping array	(A/G)	A	0.0216	18040	1	0.0248	160093251	115082					TRUE	LD filter (R2 < 0.6)
rs12148121	rs8025889	body mass index	2020-04-17	31669095	457822 European		15q23	15	67628836	NR	HNRNPA1P5, MAP2K5			ENSG00000259512, ENSG00000137764	rs8025889-?	non_coding_transcript_exon_variant		NR	1e-10	10			Genome-wide genotyping array	(G/A)	?	0.3748	426252	0.5701	0.0655	67628836	457822					TRUE	LD filter (R2 < 0.6)
rs9920185	rs8026743	glomerular filtration rate	2019-09-23	31451708	70762 European 20967 African American		15q14	15	38937539	NR	LINC02694			ENSG00000175779	rs8026743-A	intron_variant		0.338	1e-11	11	0.645	[0.46-0.83] unit increase	Genome-wide genotyping array	(G/A)	A	0.2123	-43835	0.1352	0.011	38937539	91729					TRUE	LD filter (R2 < 0.6)
rs12907511	rs8027011	coronary artery disease	2020-12-11	33020668	25892 Japanese 142336 Japanese		15q25.1	15	78730274	CHRNB4, LOC646938	CHRNB4 - ADAMTS7	ENSG00000117971	ENSG00000136378		rs8027011-?	intron_variant		NR	6e-18	17.2218	0.088556	[0.068-0.109] unit decrease	Genome-wide genotyping array	(G/A)	?	0.2993	24555	0.934	0.3662	78730274	168228					TRUE	LD filter (R2 < 0.6)
rs148635648	rs80271829	monocyte count	2017-08-30	27863252	170721 European		7p12.2	7	50375443	IKZF1	IKZF1			ENSG00000185811	rs80271829-C	intron_variant		0.0868	4e-15	14.3979	0.0499806	[0.037-0.062] unit decrease	Genome-wide genotyping array	(T/C)	C	0.0627	-308109	0.3269	0.0912	50375443	170721					TRUE	LD filter (R2 < 0.6)
rs148635648	rs80271829	eosinophil percentage of leukocytes	2020-09-18	32888494	408112 British		7p12.2	7	50375443	IKZF1	IKZF1			ENSG00000185811	rs80271829-C	intron_variant		0.086044	2e-14	13.699	0.0303013	[0.023-0.038] unit decrease	Genome-wide genotyping array	(T/C)	C	0.0627	-308109	0.3269	0.0912	50375443	408112					TRUE	LD filter (R2 < 0.6)
rs11858316	rs8027457	smoking status measurement	2019-03-28	30643251	1232091 European		15q26.3	15	98660872	NR	IGF1R			ENSG00000140443	rs8027457-C	intron_variant		0.511	2e-09	8.69897	0.0153138	[0.01-0.02] unit increase	Genome-wide genotyping array	(T/C)	C	0.4103	-44928	0.2166	0.0363	98660872	1232091					TRUE	LD filter (R2 < 0.6)
rs10851885	rs8027685	hematocrit	2020-09-18	32888494	408112 British		15q24.2	15	75984751	NRG4	NRG4			ENSG00000169752	rs8027685-C	intron_variant		0.5451	9e-23	22.0458	0.0618884	[0.05-0.074] unit increase	Genome-wide genotyping array	(T/C)	C	0.3844	-27411	0.9868	0.0812	75984751	408112					TRUE	LD filter (R2 < 0.6)
rs76614553	rs8027685	hematocrit	2020-09-18	32888494	408112 British		15q24.2	15	75984751	NRG4	NRG4			ENSG00000169752	rs8027685-C	intron_variant		0.5451	9e-23	22.0458	0.0618884	[0.05-0.074] unit increase	Genome-wide genotyping array	(T/C)	C	0.3844	-32516	1	0.0173	75984751	408112					TRUE	LD filter (R2 < 0.6)
rs10851885	rs8027685	hemoglobin measurement	2020-09-18	32888494	408112 British		15q24.2	15	75984751	NRG4	NRG4			ENSG00000169752	rs8027685-C	intron_variant		0.545087	2e-20	19.699	0.0582588	[0.046-0.071] unit increase	Genome-wide genotyping array	(T/C)	C	0.3844	-27411	0.9868	0.0812	75984751	408112					TRUE	LD filter (R2 < 0.6)
rs76614553	rs8027685	hemoglobin measurement	2020-09-18	32888494	408112 British		15q24.2	15	75984751	NRG4	NRG4			ENSG00000169752	rs8027685-C	intron_variant		0.545087	2e-20	19.699	0.0582588	[0.046-0.071] unit increase	Genome-wide genotyping array	(T/C)	C	0.3844	-32516	1	0.0173	75984751	408112					TRUE	LD filter (R2 < 0.6)
rs792839	rs80277094	retinal detachment, retinal break	2020-05-13	31816047	3977 British 360233 British		3q12.1	3	100195985	TMEM30C	TMEM30CP			ENSG00000235156	rs80277094-?	intron_variant		0.187	2e-06	5.69897	1.143	[1.08-1.21]	Genome-wide genotyping array	(G/A)	?	0.1216	444482	0.7417	0.2452	100195985	364210					TRUE	LD filter (R2 < 0.6)
rs12439429	rs8027730	breast carcinoma	2020-11-13	32887889	17881 European 410350 European		15q21.2	15	49580388		FAM227B			ENSG00000166262	rs8027730-C	intron_variant		0.516078	3e-08	7.52288	1.0638	NR	Genome-wide genotyping array	(C/A)	C	0.4369	137951	0.4564	0.1858	49580388	428231					TRUE	LD filter (R2 < 0.6)
rs660931	rs8027781	mean corpuscular hemoglobin concentration	2020-09-21	32888493	126151 East Asian		15q22.31	15	65805373	NR	RAB11A			ENSG00000103769	rs8027781-C	intron_variant		0.731976	2e-14	13.699	0.034406	[0.026-0.043] SD units decrease	Genome-wide genotyping array	(C/A)	C	0.3482	343402	0.964	0.4548	65805373	126151					TRUE	LD filter (R2 < 0.6)
rs660931	rs8027781	mean corpuscular hemoglobin	2020-09-18	32888494	408112 British		15q22.31	15	65805373	RAB11A	RAB11A			ENSG00000103769	rs8027781-A	intron_variant		0.568801	1e-36	36	0.0378296	[0.032-0.044] unit increase	Genome-wide genotyping array	(C/A)	A	0.3482	343402	0.964	0.4548	65805373	408112					TRUE	LD filter (R2 < 0.6)
rs660931	rs8027781	mean corpuscular volume	2020-09-18	32888494	408112 British		15q22.31	15	65805373	RAB11A	RAB11A			ENSG00000103769	rs8027781-A	intron_variant		0.568776	1e-28	28	0.0573723	[0.053-0.061] unit increase	Genome-wide genotyping array	(C/A)	A	0.3482	343402	0.964	0.4548	65805373	408112					TRUE	LD filter (R2 < 0.6)
rs660931	rs8027781	mean corpuscular volume	2020-09-18	32888494	408112 British		15q22.31	15	65805373	RAB11A	RAB11A			ENSG00000103769	rs8027781-A	intron_variant		0.568689	7e-12	11.1549	0.0202472	[0.014-0.026] unit increase	Genome-wide genotyping array	(C/A)	A	0.3482	343402	0.964	0.4548	65805373	408112					TRUE	LD filter (R2 < 0.6)
rs2412608	rs80279257	cognitive function measurement, self reported educational attainment	2021-01-13	33414549	257700 European		15q15.1	15	41284514	NR	OIP5-AS1			ENSG00000247556	rs80279257-C	intron_variant		0.0208748	7e-09	8.1549	0.126931	[0.084-0.17] unit increase	Genome-wide genotyping array	(C/T)	C	0.0066	79999	0.921	0.0185	41284514	257700					TRUE	LD filter (R2 < 0.6)
rs12907511	rs8027972	forced expiratory volume, response to bronchodilator	2016-10-14	26634245	10094 European 3260 African American 178		15q25.1	15	78730273	Intergenic	CHRNB4 - ADAMTS7	ENSG00000117971	ENSG00000136378		rs8027972-T	intron_variant		0.645	1e-06	6	0.048	NR unit increase	Genome-wide genotyping array	(T/C)	T	0.2993	24554	0.934	0.3662	78730273	13532					TRUE	LD filter (R2 < 0.6)
rs12907511	rs8027972	response to bronchodilator, FEV/FEC ratio	2016-10-14	26634245	10094 European 3260 African American 178		15q25.1	15	78730273	Intergenic	CHRNB4 - ADAMTS7	ENSG00000117971	ENSG00000136378		rs8027972-T	intron_variant		0.647	2e-06	5.69897	0.01	unit increase	Genome-wide genotyping array	(T/C)	T	0.2993	24554	0.934	0.3662	78730273	13532					TRUE	LD filter (R2 < 0.6)
rs7178859	rs8028130	intelligence	2018-09-12	29942086	269867 European		15q25.2	15	82734974	NR	ACTG1P17			ENSG00000259315	rs8028130-T	intron_variant		NR	3e-09	8.52288	5.948	z-score increase	Genome-wide genotyping array	(C/T)	T	0.0952	-110947	0.6799	0.4245	82734974	269867					TRUE	LD filter (R2 < 0.6)
rs660931	rs8028238	adolescent idiopathic scoliosis	2018-09-20	30019117	196 303		15q22.31	15	65687669	NR	DENND4A			ENSG00000174485	rs8028238-?	intron_variant		NR	7e-07	6.1549			Genome-wide genotyping array	(C/T)	?	0.3127	225698	0.9682	0.4657	65687669	499					TRUE	LD filter (R2 < 0.6)
rs11858316	rs8028620	leukocyte count	2019-02-08	30595370	444000 European		15q26.3	15	98659646		IGF1R			ENSG00000140443	rs8028620-?	intron_variant		NR	3e-08	7.52288			Genome-wide genotyping array	(C/T)	?	0.4145	-46154	0.2163	0.0369	98659646	444000					TRUE	LD filter (R2 < 0.6)
rs76614553	rs8030131	erythrocyte count	2019-02-08	30595370	445000 European		15q24.2	15	75687441		CSPG4			ENSG00000173546	rs8030131-?	synonymous_variant	synonymous	NR	7e-10	9.1549			Genome-wide genotyping array	(G/T)	?	0.3844	-329826	0.7688	0.0102	75687441	445000					TRUE	LD filter (R2 < 0.6)
rs10851885	rs8030131	erythrocyte count	2019-02-08	30595370	445000 European		15q24.2	15	75687441		CSPG4			ENSG00000173546	rs8030131-?	synonymous_variant	synonymous	NR	7e-10	9.1549			Genome-wide genotyping array	(G/T)	?	0.3844	-324721	0.3668	0.0288	75687441	445000					TRUE	LD filter (R2 < 0.6)
rs7169329	rs8030357	sex hormone-binding globulin measurement	2020-12-14	32042192	180726 European		15q21.3	15	53453972	NR	NA - WDR72		ENSG00000166415		rs8030357-G	regulatory_region_variant		0.284617	2e-15	14.699	0.0103058	[0.0076-0.013] unit increase	Genome-wide genotyping array	(G/T)	G	0.4287	-156457	0.1547	0.0103	53453972	180726					TRUE	LD filter (R2 < 0.6)
rs7169329	rs8030357	sex hormone-binding globulin measurement	2020-12-14	32042192	180094 European		15q21.3	15	53453972	NR	NA - WDR72		ENSG00000166415		rs8030357-G	regulatory_region_variant		0.284617	9e-17	16.0458	0.0102554	[0.0077-0.0128] unit increase	Genome-wide genotyping array	(G/T)	G	0.4287	-156457	0.1547	0.0103	53453972	180094					TRUE	LD filter (R2 < 0.6)
rs1741177	rs80306194	reticulocyte measurement	2020-09-18	32888494	408112 British		14q13.2	14	34873533	BAZ1A	BAZ1A			ENSG00000198604	rs80306194-C	intron_variant		0.100424	7e-39	38.1549	0.0484162	[0.041-0.056] unit decrease	Genome-wide genotyping array	(T/C)	C	0.0623	-40480	0.6252	0.0402	34873533	408112					TRUE	LD filter (R2 < 0.6)
rs1741177	rs80306194	reticulocyte measurement	2020-09-18	32888494	408112 British		14q13.2	14	34873533	BAZ1A	BAZ1A			ENSG00000198604	rs80306194-C	intron_variant		0.100486	2e-26	25.699	0.0396152	[0.032-0.047] unit decrease	Genome-wide genotyping array	(T/C)	C	0.0623	-40480	0.6252	0.0402	34873533	408112					TRUE	LD filter (R2 < 0.6)
rs12907511	rs8031948	forced expiratory volume, response to bronchodilator	2016-10-14	26634245	10094 European 3260 African American 178		15q25.1	15	78523715	AGPHD1	HYKK			ENSG00000188266	rs8031948-T	intron_variant		0.336	3e-15	14.5229	0.075	NR unit decrease	Genome-wide genotyping array	(G/T)	T	0.1875	-182004	0.422	0.0404	78523715	13532					TRUE	LD filter (R2 < 0.6)
rs12907511	rs8031948	pulmonary function measurement	2012-09-26	22837378	3368 European 29507 European	331 European ancestry cases, 2,550 European ancestry controls	15q25.1	15	78523715	AGPHD1	HYKK			ENSG00000188266	rs8031948-T	intron_variant		0.35	3e-09	8.52288	1.22		Genome-wide genotyping array	(G/T)	T	0.1875	-182004	0.422	0.0404	78523715	32875					TRUE	LD filter (R2 < 0.6)
rs12907511	rs8031948	forced expiratory volume, response to bronchodilator	2016-10-14	26634245	5439 European 821 African American		15q25.1	15	78523715	AGPHD1	HYKK			ENSG00000188266	rs8031948-T	intron_variant		0.384	2e-06	5.69897	0.046	NR unit decrease	Genome-wide genotyping array	(G/T)	T	0.1875	-182004	0.422	0.0404	78523715	6260					TRUE	LD filter (R2 < 0.6)
rs12907511	rs8031948	response to bronchodilator, FEV/FEC ratio	2016-10-14	26634245	5439 European 821 African American		15q25.1	15	78523715	AGPHD1	HYKK			ENSG00000188266	rs8031948-T	intron_variant		0.403	5e-07	6.30103	0.012	NR unit decrease	Genome-wide genotyping array	(G/T)	T	0.1875	-182004	0.422	0.0404	78523715	6260					TRUE	LD filter (R2 < 0.6)
rs12907511	rs8031948	response to bronchodilator, FEV/FEC ratio	2016-10-14	26634245	10094 European 3260 African American 178		15q25.1	15	78523715	AGPHD1	HYKK			ENSG00000188266	rs8031948-T	intron_variant		0.333	3e-15	14.5229	0.015	unit decrease	Genome-wide genotyping array	(G/T)	T	0.1875	-182004	0.422	0.0404	78523715	13532					TRUE	LD filter (R2 < 0.6)
rs12148121	rs8032675	age at menarche	2015-04-23	25231870	Up 182413 European		15q23	15	67667126	MAP2K5	MAP2K5			ENSG00000137764	rs8032675-T	intron_variant		0.4	2e-13	12.699	0.04	[0.03-0.05] unit increase	Genome-wide genotyping array	(T/C)	T	0.4575	464542	0.575	0.0937	67667126	182413					TRUE	LD filter (R2 < 0.6)
rs12148121	rs8032868	pulse pressure measurement	2021-12-14	34594039	360863 European 145445 East Asian		15q23	15	67265335		IQCH			ENSG00000103599	rs8032868-C	intron_variant		NR	6e-11	10.2218	0.0128	[0.0091-0.0165] unit decrease	Genome-wide genotyping array	(T/C)	C	0.3454	62751	0.9908	0.1742	67265335	506308					TRUE	LD filter (R2 < 0.6)
rs7178859	rs8033380	hair color	2019-01-30	30531825	39397 British 283920 British		15q25.2	15	83288465	BNC1	BNC1 - NA	ENSG00000169594			rs8033380-C	intron_variant		0.2779	1e-14	14	1.07	NR	Genome-wide genotyping array	(T/C)	C	0.2855	442544	0.239	0.0164	83288465	323317					TRUE	LD filter (R2 < 0.6)
rs660931	rs8034057	blood protein measurement	2018-11-16	30072576	3200 European		15q22.31	15	65497092	IGDCC4	DPP8			ENSG00000074603	rs8034057-G	intron_variant		0.904844	4e-16	15.3979	0.344136	[0.26-0.43] unit increase	Targeted genotyping array	(G/A)	G	0.0895	35121	0.397	0.0169	65497092	3200					TRUE	LD filter (R2 < 0.6)
rs12907511	rs8034191	lung carcinoma	2008-06-16	18385676	1154 European 1137 European	2,724 European ancestry cases, 3,694 European ancestry controls	15q25.1	15	78513681	CHRNA5, CHRNA3, PSMA4, LOC123688	HYKK			ENSG00000188266	rs8034191-G	intron_variant		NR	3e-18	17.5229	1.3	[1.15-1.47]	Genome-wide genotyping array	(T/C)	G	0.1889	-192038	0.4326	0.0428	78513681	2291					TRUE	LD filter (R2 < 0.6)
rs12907511	rs8034191	tobacco smoke exposure measurement	2019-10-04	30679032	150993 European		15q25.1	15	78513681	AGPHD1	HYKK			ENSG00000188266	rs8034191-C	intron_variant		0.338	6e-118	117.222	0.0819	[0.075-0.089] unit increase	Exome genotyping array [Exome array]	(T/C)	C	0.1889	-192038	0.4326	0.0428	78513681	150993					TRUE	LD filter (R2 < 0.6)
rs12907511	rs8034191	FEV/FEC ratio	2016-10-14	26634245	6659 European		15q25.1	15	78513681	AGPHD1	HYKK			ENSG00000188266	rs8034191-?	intron_variant		NR	2e-10	9.69897	0.01688	unit decrease	Genome-wide genotyping array	(T/C)	?	0.1889	-192038	0.4326	0.0428	78513681	6659					TRUE	LD filter (R2 < 0.6)
rs12907511	rs8034191	lung carcinoma	2008-06-16	18385738	1926 European 2522 European	332 European ancestry cases, 462 European ancestry controls, 2,181 European and other ancestry cases, 4,290 European and other ancestry controls	15q25.1	15	78513681	CHRNA5, CHRNA3, PSMA4, LOC123688, CHRNB4	HYKK			ENSG00000188266	rs8034191-C	intron_variant		0.34	5e-20	19.301	1.3	[1.23-1.37]	Genome-wide genotyping array	(T/C)	C	0.1889	-192038	0.4326	0.0428	78513681	4448					TRUE	LD filter (R2 < 0.6)
