## Supplementary Table 5 for "A clustering approach to improve our understanding of the genetic and phenotypic complexity of chronic kidney disease" (part 18 of 22)

### Sheet: Sheet1 (continued)
CKD SNP	Proxy SNPs	Mapped trait (proxy SNP's associated trait)	Date Added to Catalog	PUBMED ID	Initial sample size	Replication sample size	Region	Chr	Position	Reported gene(s)	Mapped gene(s)	Upstream gene ID	Downstream gene ID	SNP gene IDs	Strongest SNP-Risk allele	Context	Effect	Risk Allele frequency	p-value	log10(pvalue)	OR or Beta	95% CI (text)	Genotyping technology	Alleles	Effect allele	MAF	Distance	Dprime	R2 (LD)	Position (hg38)	Sample size	CI (lower)	CI (upper)	BETA	SE	Exclude	Exclusion criteria
rs12907511	rs8034191	brain aneurysm	2021-01-29	33199917	7495 European 3259 East Asian 71934 European 234948 East Asian		15q25.1	15	78513681	PSMA4	HYKK			ENSG00000188266	rs8034191-T	intron_variant		0.676	3e-08	7.52288	0.117	[0.076-0.158] unit decrease	Genome-wide genotyping array	(T/C)	T	0.1889	-192038	0.4326	0.0428	78513681	317636					TRUE	LD filter (R2 < 0.6)
rs12907511	rs8034191	lung carcinoma	2008-09-25	18780872	194 European 219 European	3,878 cases, 4,831 controls	15q25.1	15	78513681	CHRNA5, PSMA4, CHRNA3, LOC123688, CHRNB4	HYKK			ENSG00000188266	rs8034191-G	intron_variant		NR	1e-08	8	1.38	[1.17-1.64]	Genome-wide genotyping array	(T/C)	G	0.1889	-192038	0.4326	0.0428	78513681	413					TRUE	LD filter (R2 < 0.6)
rs12907511	rs8034191	response to bronchodilator, FEV/FEC ratio	2016-10-14	26634245	10094 European 3260 African American 178		15q25.1	15	78513681	AGPHD1	HYKK			ENSG00000188266	rs8034191-T	intron_variant		0.331	6e-14	13.2218	0.014	unit increase	Genome-wide genotyping array	(T/C)	T	0.1889	-192038	0.4326	0.0428	78513681	13532					TRUE	LD filter (R2 < 0.6)
rs12907511	rs8034191	lung carcinoma	2009-09-14	19654303	1952 European 1438 European	2,465 European ancestry cases, 3,005 European ancestry controls, 3,143 individuals, 3,762 individuals	15q25.1	15	78513681	CHRNA3	HYKK			ENSG00000188266	rs8034191-?	intron_variant		NR	3e-26	25.5229	1.29	[1.23-1.35]	Genome-wide genotyping array	(T/C)	?	0.1889	-192038	0.4326	0.0428	78513681	3390					TRUE	LD filter (R2 < 0.6)
rs12907511	rs8034191	nicotine dependence	2021-05-28	33144568	46213 European 11787 African American	31,854 European ancestry individuals, 1,937 individuals	15q25.1	15	78513681	AGPHD1	HYKK			ENSG00000188266	rs8034191-T	intron_variant		NR	1e-70	70	0.06	[0.053-0.067] unit decrease	Genome-wide genotyping array	(T/C)	T	0.1889	-192038	0.4326	0.0428	78513681	58000					TRUE	LD filter (R2 < 0.6)
rs12907511	rs8034191	cigarettes per day measurement	2019-10-04	30679032	153918 European		15q25.1	15	78513681	AGPHD1	HYKK			ENSG00000188266	rs8034191-C	intron_variant		0.341	1e-139	139	0.0956	[0.088-0.103] unit increase	Exome genotyping array [Exome array]	(T/C)	C	0.1889	-192038	0.4326	0.0428	78513681	153918					TRUE	LD filter (R2 < 0.6)
rs12907511	rs8034191	forced expiratory volume	2016-10-14	26634245	6659 European		15q25.1	15	78513681	AGPHD1	HYKK			ENSG00000188266	rs8034191-?	intron_variant		NR	3e-09	8.52288	0.07893	unit decrease	Genome-wide genotyping array	(T/C)	?	0.1889	-192038	0.4326	0.0428	78513681	6659					TRUE	LD filter (R2 < 0.6)
rs12907511	rs8034191	chronic obstructive pulmonary disease	2009-03-31	19300482	823 810	1,891 European ancestry individuals from 606 families, 389 European ancestry cases, 472 European ancestry controls, 949 individuals from 127 families	15q25.1	15	78513681	CHRNA5, CHRNA3, CHRNA4, LOC123688	HYKK			ENSG00000188266	rs8034191-C	intron_variant		0.33	1e-10	10	1.4	[1.18-1.67]	Genome-wide genotyping array	(T/C)	C	0.1889	-192038	0.4326	0.0428	78513681	1633					TRUE	LD filter (R2 < 0.6)
rs12907511	rs8034191	forced expiratory volume, response to bronchodilator	2016-10-14	26634245	10094 European 3260 African American 178		15q25.1	15	78513681	AGPHD1	HYKK			ENSG00000188266	rs8034191-T	intron_variant		0.335	1e-13	13	0.07	NR unit increase	Genome-wide genotyping array	(T/C)	T	0.1889	-192038	0.4326	0.0428	78513681	13532					TRUE	LD filter (R2 < 0.6)
rs12907511	rs8034191	response to bronchodilator, FEV/FEC ratio	2016-10-14	26634245	5439 European 821 African American		15q25.1	15	78513681	AGPHD1	HYKK			ENSG00000188266	rs8034191-T	intron_variant		0.403	3e-07	6.52288	0.013	NR unit increase	Genome-wide genotyping array	(T/C)	T	0.1889	-192038	0.4326	0.0428	78513681	6260					TRUE	LD filter (R2 < 0.6)
rs12907511	rs8034191	cigarettes per day measurement	2022-02-07	29758381	7432	1,927 cases, 25,141 controls	15q25.1	15	78513681	AGPHD1	HYKK			ENSG00000188266	rs8034191-?	intron_variant			6e-07	6.22185			Exome genotyping array [Exome array]	(T/C)	?	0.1889	-192038	0.4326	0.0428	78513681	7432					TRUE	LD filter (R2 < 0.6)
rs12907511	rs8034542	blood protein measurement	2022-02-15	35078996	5340 Icelic		15q25.1	15	78936029		CTSH			ENSG00000103811	rs8034542-G	intron_variant		0.1025	1e-11	11	0.198105	[0.14-0.26] unit decrease	Genome-wide genotyping array	(A/G)	G	0.1603	230310	0.2692	0.0141	78936029	5340					TRUE	LD filter (R2 < 0.6)
rs11858316	rs8034564	BMI-adjusted hip circumference	2021-08-24	34021172	186825 British		15q26.3	15	98647372	RP11-35O15.1	IRAIN - IGF1R	ENSG00000259424	ENSG00000140443		rs8034564-G	regulatory_region_variant		NR	7e-13	12.1549	0.0224652	[0.016-0.029] unit increase	Genome-wide genotyping array	(G/A)	G	0.359	-58428	0.2007	0.0251	98647372	186825					TRUE	LD filter (R2 < 0.6)
rs60580012	rs80347400	body height	2019-07-17	28552196	1249 European 3541 46910 European 471 Carlno (/ ) 1197 Friuli Venezia Giulia (/ ) 1043 Mylopotamos (/ ) 933 (/ ) 1785 Val Borbera (/ )	205,003 European ancestry individuals	17q21.32	17	47935136	SP2-AS1	SP2-AS1			ENSG00000234494	rs80347400-A	intron_variant		0.8573	6e-06	5.22185	0.0445	[0.025-0.064] unit increase	Genome-wide genotyping array	(A/G)	A	0.0457	42694	0.9676	0.0166	47935136	57129					TRUE	LD filter (R2 < 0.6)
rs60580012	rs80347400	BMI-adjusted hip circumference	2021-08-24	34021172	219872 British		17q21.32	17	47935136	AC003665.1	SP2-AS1			ENSG00000234494	rs80347400-G	intron_variant		NR	4e-14	13.3979	0.0299725	[0.022-0.038] unit decrease	Genome-wide genotyping array	(A/G)	G	0.0457	42694	0.9676	0.0166	47935136	219872					TRUE	LD filter (R2 < 0.6)
rs60580012	rs80347400	body height	2019-05-21	30595370	458000 European		17q21.32	17	47935136		SP2-AS1			ENSG00000234494	rs80347400-?	intron_variant		NR	6e-33	32.2218			Genome-wide genotyping array	(A/G)	?	0.0457	42694	0.9676	0.0166	47935136	458000					TRUE	LD filter (R2 < 0.6)
rs11858316	rs8035410	appendicular lean mass	2020-11-04	33097823	450243 European		15q26.3	15	98852605	IGF1R	IGF1R			ENSG00000140443	rs8035410-C	intron_variant		0.8351	2e-23	22.699	0.0252	[0.02-0.03] unit increase	Genome-wide genotyping array	(C/G)	C	0.0385	146805	0.7738	0.0267	98852605	450243					TRUE	LD filter (R2 < 0.6)
rs2412608	rs8035828	cortical thickness	2022-03-07	34910505	33748 European		15q15.1	15	41175089		CIBAR1P1 - EXD1	ENSG00000157021	ENSG00000178997		rs8035828-A	intergenic_variant		0.44	3e-08	7.52288	5.52	z score increase	Genome-wide genotyping array	(T/A)	A	0.4816	-29426	0.9868	0.3184	41175089	33748					TRUE	LD filter (R2 < 0.6)
rs2412608	rs8036080	visceral:subcutaneous adipose tissue ratio	2012-08-17	22589738	5560 European 4997 European		15q15.1	15	40904186	CHAC1, RHOV, DLL4, SPINT1, VPS18	VPS18 - DLL4	ENSG00000104142	ENSG00000128917		rs8036080-A	TF_binding_site_variant		0.01	3e-06	5.52288			Genome-wide genotyping array	(G/A)	A	0.0066	-300329	0.7234	0.0114	40904186	10557					TRUE	LD filter (R2 < 0.6)
rs9920185	rs8037708	glomerular filtration rate	2019-09-23	31451708	70762 European 152624 European 20967 African American 36369 African American	567,401 European ancestry individuals, 165,726 East Asian ancestry individuals, 13,359 South Asian ancestry individuals, 13,842 African American ancestry individuals, 4,961 Hispanic ancestry individuals	15q14	15	38923787	intergenic	LINC02694			ENSG00000175779	rs8037708-A	intron_variant		0.6206	3e-07	6.52288	0.0018	[0.001-0.0026] unit decrease	Genome-wide genotyping array	(A/G)	A	0.2099	-57587	0.164	0.0159	38923787	280722					TRUE	LD filter (R2 < 0.6)
rs77593734	rs8037775	body height	2019-10-16	31562340	159095 Japanese	32,692 Japanese ancestry individuals	15q21.3	15	53706931	WDR72	WDR72			ENSG00000166415	rs8037775-?	intron_variant		NR	5e-09	8.30103	0.016751	[0.011-0.022] unit decrease	Genome-wide genotyping array	(T/C)	?	0.3486	-3478	0.6203	0.3039	53706931	159095					TRUE	LD filter (R2 < 0.6)
rs35255404	rs8037775	body height	2019-10-16	31562340	159095 Japanese	32,692 Japanese ancestry individuals	15q21.3	15	53706931	WDR72	WDR72			ENSG00000166415	rs8037775-?	intron_variant		NR	5e-09	8.30103	0.016751	[0.011-0.022] unit decrease	Genome-wide genotyping array	(T/C)	?	0.3486	79902	0.6132	0.2468	53706931	159095					TRUE	LD filter (R2 < 0.6)
rs690428	rs8037775	body height	2019-10-16	31562340	159095 Japanese	32,692 Japanese ancestry individuals	15q21.3	15	53706931	WDR72	WDR72			ENSG00000166415	rs8037775-?	intron_variant		NR	5e-09	8.30103	0.016751	[0.011-0.022] unit decrease	Genome-wide genotyping array	(T/C)	?	0.3486	48550	0.7039	0.3786	53706931	159095					TRUE	LD filter (R2 < 0.6)
rs7169329	rs8037775	body height	2019-10-16	31562340	159095 Japanese	32,692 Japanese ancestry individuals	15q21.3	15	53706931	WDR72	WDR72			ENSG00000166415	rs8037775-?	intron_variant		NR	5e-09	8.30103	0.016751	[0.011-0.022] unit decrease	Genome-wide genotyping array	(T/C)	?	0.3486	96502	0.2468	0.0187	53706931	159095					TRUE	LD filter (R2 < 0.6)
rs2412608	rs8037837	erythrocyte count	2019-02-08	30595370	445000 European		15q15.1	15	41120277		INO80 - CIBAR1P1	ENSG00000128908	ENSG00000157021		rs8037837-?	intergenic_variant		NR	1e-10	10			Genome-wide genotyping array	(G/A)	?	0.3964	-84238	0.7471	0.1113	41120277	445000					TRUE	LD filter (R2 < 0.6)
rs2412608	rs8037837	red blood cell density measurement	2020-09-21	32888493	545203 European		15q15.1	15	41120277	NR	INO80 - CIBAR1P1	ENSG00000128908	ENSG00000157021		rs8037837-A	intergenic_variant		0.467474	6e-20	19.2218	0.017039	[0.013-0.021] SD unit decrease	Genome-wide genotyping array	(G/A)	A	0.3964	-84238	0.7471	0.1113	41120277	545203					TRUE	LD filter (R2 < 0.6)
rs12907511	rs8038543	forced expiratory volume, response to bronchodilator	2016-10-14	26634245	10094 European 3260 African American 178		15q25.1	15	78725343	Intergenic	CHRNB4			ENSG00000117971	rs8038543-A	intron_variant		0.618	3e-07	6.52288	0.049	NR unit increase	Genome-wide genotyping array	(A/T)	A	0.2815	19624	0.9699	0.3623	78725343	13532					TRUE	LD filter (R2 < 0.6)
rs12907511	rs8038543	response to bronchodilator, FEV/FEC ratio	2016-10-14	26634245	10094 European 3260 African American 178		15q25.1	15	78725343	Intergenic	CHRNB4			ENSG00000117971	rs8038543-A	intron_variant		0.622	5e-07	6.30103	0.01	unit increase	Genome-wide genotyping array	(A/T)	A	0.2815	19624	0.9699	0.3623	78725343	13532					TRUE	LD filter (R2 < 0.6)
rs11071738	rs8038648	triglycerides:total lipids ratio, intermediate density lipoprotein measurement	2022-04-27	35213538	115082 European		15q22.2	15	63087444		TPM1 - LACTB	ENSG00000140416	ENSG00000103642		rs8038648-T	regulatory_region_variant		0.785881	8e-09	8.09691	0.0281408	[0.019-0.038] unit decrease	Genome-wide genotyping array	(T/G)	T	0.2023	-200512	0.406	0.0157	63087444	115082					TRUE	LD filter (R2 < 0.6)
rs11071738	rs8038648	cholesteryl esters:total lipids ratio, intermediate density lipoprotein measurement	2022-04-27	35213538	115082 European		15q22.2	15	63087444		TPM1 - LACTB	ENSG00000140416	ENSG00000103642		rs8038648-T	regulatory_region_variant		0.785881	2e-09	8.69897	0.029851	[0.02-0.04] unit increase	Genome-wide genotyping array	(T/G)	T	0.2023	-200512	0.406	0.0157	63087444	115082					TRUE	LD filter (R2 < 0.6)
rs11071738	rs8038648	cholesterol:total lipids ratio, intermediate density lipoprotein measurement	2022-04-27	35213538	115082 European		15q22.2	15	63087444		TPM1 - LACTB	ENSG00000140416	ENSG00000103642		rs8038648-T	regulatory_region_variant		0.785881	4e-10	9.39794	0.030849	[0.021-0.041] unit increase	Genome-wide genotyping array	(T/G)	T	0.2023	-200512	0.406	0.0157	63087444	115082					TRUE	LD filter (R2 < 0.6)
rs1145077	rs8038802	cortical thickness	2022-03-07	34910505	33748 European		15q21.1	15	45153830		DUOX1			ENSG00000137857	rs8038802-C	non_coding_transcript_exon_variant		0.13	2e-11	10.699	6.69	z score increase	Genome-wide genotyping array	(T/C)	C	0.269	-237767	0.6274	0.0572	45153830	33748					TRUE	LD filter (R2 < 0.6)
rs1321917	rs803903	breast carcinoma	2017-11-30	29059683	76192 European 63082 European	46,785 European ancestry cases, 42,892 European ancestry controls, 14,068 East Asian ancestry cases, 13,104 East Asian ancestry controls	9q33.1	9	116672011	NR	ASTN2			ENSG00000148219	rs803903-G	intron_variant		0.6805	8e-12	11.0969	0.0456	[0.032-0.059] unit increase	Genome-wide genotyping array	(A/G)	G	0.1623	109361	0.8607	0.1675	116672011	139274					TRUE	LD filter (R2 < 0.6)
rs13283416	rs803903	breast carcinoma	2017-11-30	29059683	76192 European 63082 European	46,785 European ancestry cases, 42,892 European ancestry controls, 14,068 East Asian ancestry cases, 13,104 East Asian ancestry controls	9q33.1	9	116672011	NR	ASTN2			ENSG00000148219	rs803903-G	intron_variant		0.6805	8e-12	11.0969	0.0456	[0.032-0.059] unit increase	Genome-wide genotyping array	(A/G)	G	0.1623	132683	0.7552	0.1234	116672011	139274					TRUE	LD filter (R2 < 0.6)
rs13283416	rs803923	chronic obstructive pulmonary disease	2019-05-01	30804561	35735 222076		9q33.1	9	116639371	ASTN2	ASTN2			ENSG00000148219	rs803923-A	intron_variant		0.53	3e-08	7.52288	1.06	[1.04-1.08]	Genome-wide genotyping array	(G/A)	A	0.3954	100043	0.1757	0.0225	116639371	257811					TRUE	LD filter (R2 < 0.6)
rs1321917	rs803923	chronic obstructive pulmonary disease	2019-05-01	30804561	35735 222076		9q33.1	9	116639371	ASTN2	ASTN2			ENSG00000148219	rs803923-A	intron_variant		0.53	3e-08	7.52288	1.06	[1.04-1.08]	Genome-wide genotyping array	(G/A)	A	0.3954	76721	0.2901	0.0642	116639371	257811					TRUE	LD filter (R2 < 0.6)
rs13283416	rs803923	FEV/FEC ratio	2017-06-16	28166213	48943 European	57,176 European ancestry individuals, 38,199 individuals.	9q33.1	9	116639371	ASTN2	ASTN2			ENSG00000148219	rs803923-A	intron_variant		0.5395	4e-07	6.39794	0.033	[0.019-0.047] unit decrease	Genome-wide genotyping array	(G/A)	A	0.3954	100043	0.1757	0.0225	116639371	48943					TRUE	LD filter (R2 < 0.6)
rs1321917	rs803923	FEV/FEC ratio	2017-06-16	28166213	48943 European	57,176 European ancestry individuals, 38,199 individuals.	9q33.1	9	116639371	ASTN2	ASTN2			ENSG00000148219	rs803923-A	intron_variant		0.5395	4e-07	6.39794	0.033	[0.019-0.047] unit decrease	Genome-wide genotyping array	(G/A)	A	0.3954	76721	0.2901	0.0642	116639371	48943					TRUE	LD filter (R2 < 0.6)
rs12907511	rs8039449	forced expiratory volume, response to bronchodilator	2016-10-14	26634245	10094 European 3260 African American 178		15q25.1	15	78622192	Intergenic	CHRNA3 - CHRNB4	ENSG00000080644	ENSG00000117971		rs8039449-T	intergenic_variant		0.364	2e-11	10.699	0.062	NR unit decrease	Genome-wide genotyping array	(C/T)	T	0.2216	-83527	0.3311	0.0307	78622192	13532					TRUE	LD filter (R2 < 0.6)
rs12907511	rs8039449	response to bronchodilator, FEV/FEC ratio	2016-10-14	26634245	10094 European 3260 African American 178		15q25.1	15	78622192	Intergenic	CHRNA3 - CHRNB4	ENSG00000080644	ENSG00000117971		rs8039449-T	intergenic_variant		0.361	2e-12	11.699	0.013	unit decrease	Genome-wide genotyping array	(C/T)	T	0.2216	-83527	0.3311	0.0307	78622192	13532					TRUE	LD filter (R2 < 0.6)
rs12907511	rs8039449	response to bronchodilator, FEV/FEC ratio	2016-10-14	26634245	5439 European 821 African American		15q25.1	15	78622192	Intergenic	CHRNA3 - CHRNB4	ENSG00000080644	ENSG00000117971		rs8039449-T	intergenic_variant		0.429	1e-06	6	0.012	NR unit decrease	Genome-wide genotyping array	(C/T)	T	0.2216	-83527	0.3311	0.0307	78622192	6260					TRUE	LD filter (R2 < 0.6)
rs7169629	rs8039472	heart function measurement	2021-03-05	33495596	19260 European		15q25.3	15	84818413	ALPK3	ALPK3			ENSG00000136383	rs8039472-G	intron_variant		0.5175	4e-07	6.39794	0.157	[0.096-0.218] unit decrease	Genome-wide genotyping array	(A/G)	G	0.3103	170370	0.8813	0.4827	84818413	19260					TRUE	LD filter (R2 < 0.6)
rs7169629	rs8039472	left ventricular systolic function measurement	2021-03-05	33495596	19260 European		15q25.3	15	84818413	ALPK3	ALPK3			ENSG00000136383	rs8039472-G	intron_variant		0.5175	3e-06	5.52288	0.6186	[0.36-0.88] unit decrease	Genome-wide genotyping array	(A/G)	G	0.3103	170370	0.8813	0.4827	84818413	19260					TRUE	LD filter (R2 < 0.6)
rs7169629	rs8039472	left ventricular structural measurement	2021-03-05	33495596	19260 European		15q25.3	15	84818413	ALPK3	ALPK3			ENSG00000136383	rs8039472-G	intron_variant		0.5175	2e-10	9.69897	0.0314	[0.022-0.041] unit increase	Genome-wide genotyping array	(A/G)	G	0.3103	170370	0.8813	0.4827	84818413	19260					TRUE	LD filter (R2 < 0.6)
rs7169629	rs8039472	Left ventricular mass to end-diastolic volume ratio	2021-03-05	33495596	19260 European		15q25.3	15	84818413	ALPK3	ALPK3			ENSG00000136383	rs8039472-G	intron_variant		0.5175	4e-12	11.3979	0.0052	[0.0038-0.0066] unit increase	Genome-wide genotyping array	(A/G)	G	0.3103	170370	0.8813	0.4827	84818413	19260					TRUE	LD filter (R2 < 0.6)
rs7178859	rs8039549	educational attainment	2022-07-01	35361970	3037499 European		15q25.2	15	82577968		CPEB1			ENSG00000214575	rs8039549-A	intron_variant		0.3682	2e-11	10.699	0.00725364	[0.0051-0.0094] unit increase	Genome-wide genotyping array	(G/A)	A	0.346	-267955	0.5427	0.0638	82577968	3037499					TRUE	LD filter (R2 < 0.6)
rs12148121	rs8040232	FEV/FEC ratio	2019-02-08	30595370	370000 European		15q22.31	15	66752605		SMAD6			ENSG00000137834	rs8040232-?	intron_variant		NR	3e-10	9.52288			Genome-wide genotyping array	(T/C)	?	0.4417	-449979	0.1641	0.0114	66752605	370000					TRUE	LD filter (R2 < 0.6)
rs12148121	rs8040232	erythrocyte count	2019-02-08	30595370	445000 European		15q22.31	15	66752605		SMAD6			ENSG00000137834	rs8040232-?	intron_variant		NR	3e-10	9.52288			Genome-wide genotyping array	(T/C)	?	0.4417	-449979	0.1641	0.0114	66752605	445000					TRUE	LD filter (R2 < 0.6)
rs12907511	rs8040826	response to tenofovir	2018-08-13	26148204	243 European 149 African American 100 Hispanic American 9		15q25.1	15	78324744	NR	WDR61 - CRABP1	ENSG00000140395	ENSG00000166426		rs8040826-?	regulatory_region_variant			4e-06	5.39794			Genome-wide genotyping array	(A/G)	?	0.0895	-380975	0.6283	0.0395	78324744	501					TRUE	LD filter (R2 < 0.6)
rs12907511	rs8040868	cigarettes per day measurement	2021-05-19	33082346	77515 European		15q25.1	15	78618839		CHRNA3			ENSG00000080644	rs8040868-C	synonymous_variant	synonymous	NR	2e-20	19.699	0.044	NR unit increase	Genome-wide genotyping array	(T/C)	C	0.3285	-86880	0.2027	0.0198	78618839	77515					TRUE	LD filter (R2 < 0.6)
rs12907511	rs8040868	FEV/FEC ratio	2016-10-14	26634245	6659 European		15q25.1	15	78618839	CHRNA3	CHRNA3			ENSG00000080644	rs8040868-?	synonymous_variant	synonymous	NR	2e-11	10.699	0.0173	unit decrease	Genome-wide genotyping array	(T/C)	?	0.3285	-86880	0.2027	0.0198	78618839	6659					TRUE	LD filter (R2 < 0.6)
rs12907511	rs8040868	pulmonary function measurement, smoking behaviour measurement, FEV/FEC ratio	2013-02-27	23284291	50047 European		15q25.1	15	78618839	CHRNA3	CHRNA3			ENSG00000080644	rs8040868-T	synonymous_variant	synonymous	NR	9e-08	7.04576			Genome-wide genotyping array	(T/C)	T	0.3285	-86880	0.2027	0.0198	78618839	50047					TRUE	LD filter (R2 < 0.6)
rs12907511	rs8040868	chronic obstructive pulmonary disease	2021-04-23	33106845	16488 European 169688 European		15q25.1	15	78618839	NR	CHRNA3			ENSG00000080644	rs8040868-C	synonymous_variant	synonymous	0.39	3e-08	7.52288	1.07	[1.05-1.1]	Genome-wide genotyping array	(T/C)	C	0.3285	-86880	0.2027	0.0198	78618839	186176					TRUE	LD filter (R2 < 0.6)
rs12907511	rs8040868	cigarettes per day measurement	2019-03-28	30643251	377334 European		15q25.1	15	78618839	NR	CHRNA3			ENSG00000080644	rs8040868-C	synonymous_variant	synonymous	0.4	2e-10	9.69897	0.016012	[0.011-0.021] unit increase	Genome-wide genotyping array	(T/C)	C	0.3285	-86880	0.2027	0.0198	78618839	377334					TRUE	LD filter (R2 < 0.6)
rs12907511	rs8040868	chronic obstructive pulmonary disease	2021-04-23	33106845	21077 European 179689 European		15q25.1	15	78618839	NR	CHRNA3			ENSG00000080644	rs8040868-C	synonymous_variant	synonymous	0.39	2e-08	7.69897	1.07	[1.05-1.1]	Genome-wide genotyping array	(T/C)	C	0.3285	-86880	0.2027	0.0198	78618839	200766					TRUE	LD filter (R2 < 0.6)
rs12907511	rs8040868	lung carcinoma, family history of lung cancer	2018-08-14	29924316	1993 European 33960 European		15q25.1	15	78618839	CHRNA3	CHRNA3			ENSG00000080644	rs8040868-C	synonymous_variant	synonymous	0.42	4e-13	12.3979	1.33	[1.23-1.43]	Genome-wide genotyping array	(T/C)	C	0.3285	-86880	0.2027	0.0198	78618839	35953					TRUE	LD filter (R2 < 0.6)
rs12907511	rs8040868	FEV/FEC ratio	2019-02-08	30595370	370000 European		15q25.1	15	78618839		CHRNA3			ENSG00000080644	rs8040868-?	synonymous_variant	synonymous	NR	3e-11	10.5229			Genome-wide genotyping array	(T/C)	?	0.3285	-86880	0.2027	0.0198	78618839	370000					TRUE	LD filter (R2 < 0.6)
rs12907511	rs8040868	squamous cell lung carcinoma	2017-09-18	28604730	7426 European 55627 European		15q25.1	15	78618839	CHRNA3	CHRNA3			ENSG00000080644	rs8040868-C	synonymous_variant	synonymous	0.413519	3e-41	40.5229	1.29044	[1.243425108-1.339233734]	Genome-wide genotyping array	(T/C)	C	0.3285	-86880	0.2027	0.0198	78618839	63053					TRUE	LD filter (R2 < 0.6)
rs12907511	rs8040868	forced expiratory volume	2016-10-14	26634245	6659 European		15q25.1	15	78618839	CHRNA3	CHRNA3			ENSG00000080644	rs8040868-?	synonymous_variant	synonymous	NR	4e-11	10.3979	0.08504	unit decrease	Genome-wide genotyping array	(T/C)	?	0.3285	-86880	0.2027	0.0198	78618839	6659					TRUE	LD filter (R2 < 0.6)
rs12907511	rs8040868	response to bronchodilator, FEV/FEC ratio	2016-10-14	26634245	10094 European 3260 African American 178		15q25.1	15	78618839	CHRNA3	CHRNA3			ENSG00000080644	rs8040868-T	synonymous_variant	synonymous	0.433	9e-12	11.0458	0.012	unit increase	Genome-wide genotyping array	(T/C)	T	0.3285	-86880	0.2027	0.0198	78618839	13532					TRUE	LD filter (R2 < 0.6)
rs12907511	rs8040868	response to bronchodilator, FEV/FEC ratio	2016-10-14	26634245	5439 European 821 African American		15q25.1	15	78618839	CHRNA3	CHRNA3			ENSG00000080644	rs8040868-T	synonymous_variant	synonymous	0.498	3e-06	5.52288	0.011	NR unit increase	Genome-wide genotyping array	(T/C)	T	0.3285	-86880	0.2027	0.0198	78618839	6260					TRUE	LD filter (R2 < 0.6)
rs12907511	rs8040868	energy expenditure	2013-04-09	23251661	815 Hispanic 263		15q25.1	15	78618839	CHRNA3	CHRNA3			ENSG00000080644	rs8040868-G	synonymous_variant	synonymous	0.239	6e-08	7.22185	0.05	[NR] kcal/d increase	Genome-wide genotyping array	(T/C)	G	0.3285	-86880	0.2027	0.0198	78618839	1078					TRUE	LD filter (R2 < 0.6)
rs12907511	rs8040868	pulmonary function measurement, forced expiratory volume, smoking behaviour measurement	2013-02-27	23284291	50047 European		15q25.1	15	78618839	CHRNA3	CHRNA3			ENSG00000080644	rs8040868-T	synonymous_variant	synonymous	NR	7e-07	6.1549			Genome-wide genotyping array	(T/C)	T	0.3285	-86880	0.2027	0.0198	78618839	50047					TRUE	LD filter (R2 < 0.6)
rs12907511	rs8040868	chronic obstructive pulmonary disease	2021-04-23	33106845	4589 European 10001 European		15q25.1	15	78618839	NR	CHRNA3			ENSG00000080644	rs8040868-C	synonymous_variant	synonymous	0.39	7e-20	19.1549	1.3	[1.23-1.38]	Genome-wide genotyping array	(T/C)	C	0.3285	-86880	0.2027	0.0198	78618839	14590					TRUE	LD filter (R2 < 0.6)
rs12907511	rs8040868	pulmonary function measurement	2020-02-21	31879980	2534 European 607 European 1 1424 European 2 909 European 3 487 European 4		15q25.1	15	78618839	NR	CHRNA3			ENSG00000080644	rs8040868-?	synonymous_variant	synonymous	NR	3e-11	10.5229			Genome-wide genotyping array	(T/C)	?	0.3285	-86880	0.2027	0.0198	78618839	5971					TRUE	LD filter (R2 < 0.6)
rs12907511	rs8040868	forced expiratory volume, response to bronchodilator	2016-10-14	26634245	10094 European 3260 African American 178		15q25.1	15	78618839	CHRNA3	CHRNA3			ENSG00000080644	rs8040868-T	synonymous_variant	synonymous	0.434	1e-13	13	0.064	NR unit increase	Genome-wide genotyping array	(T/C)	T	0.3285	-86880	0.2027	0.0198	78618839	13532					TRUE	LD filter (R2 < 0.6)
rs12907511	rs8040868	smoking status measurement, chronic obstructive pulmonary disease	2021-04-23	33106845	21077 European 179689 European		15q25.1	15	78618839	NR	CHRNA3			ENSG00000080644	rs8040868-C	synonymous_variant	synonymous	0.39	8e-24	23.0969		[NR]	Genome-wide genotyping array	(T/C)	C	0.3285	-86880	0.2027	0.0198	78618839	200766					TRUE	LD filter (R2 < 0.6)
rs12907511	rs8042059	forced expiratory volume, response to bronchodilator	2016-10-14	26634245	10094 European 3260 African American 178		15q25.1	15	78615517	CHRNA3	CHRNA3			ENSG00000080644	rs8042059-A	intron_variant		0.76	1e-07	7	0.054	NR unit decrease	Genome-wide genotyping array	(A/C)	A	0.4495	-90202	0.2408	0.0482	78615517	13532					TRUE	LD filter (R2 < 0.6)
rs12907511	rs8042059	response to bronchodilator, FEV/FEC ratio	2016-10-14	26634245	10094 European 3260 African American 178		15q25.1	15	78615517	CHRNA3	CHRNA3			ENSG00000080644	rs8042059-A	intron_variant		0.759	1e-06	6	0.01	unit decrease	Genome-wide genotyping array	(A/C)	A	0.4495	-90202	0.2408	0.0482	78615517	13532					TRUE	LD filter (R2 < 0.6)
rs12907511	rs8042238	chronic obstructive pulmonary disease	2015-05-30	25241909	3777 European 3520 European		15q25.1	15	78481929	IREB2	IREB2			ENSG00000136381	rs8042238-T	intron_variant		0.64	5e-08	7.30103	1.26	[1.16-1.37]	Genome-wide genotyping array	(C/T)	T	0.4329	-223790	0.2862	0.0614	78481929	7297					TRUE	LD filter (R2 < 0.6)
rs12907511	rs8042238	forced expiratory volume, response to bronchodilator	2016-10-14	26634245	10094 European 3260 African American 178		15q25.1	15	78481929	IREB2	IREB2			ENSG00000136381	rs8042238-T	intron_variant		0.549	4e-09	8.39794	0.053	NR unit decrease	Genome-wide genotyping array	(C/T)	T	0.4329	-223790	0.2862	0.0614	78481929	13532					TRUE	LD filter (R2 < 0.6)
rs12907511	rs8042238	response to bronchodilator, FEV/FEC ratio	2016-10-14	26634245	10094 European 3260 African American 178		15q25.1	15	78481929	IREB2	IREB2			ENSG00000136381	rs8042238-T	intron_variant		0.544	8e-08	7.09691	0.01	unit decrease	Genome-wide genotyping array	(C/T)	T	0.4329	-223790	0.2862	0.0614	78481929	13532					TRUE	LD filter (R2 < 0.6)
rs12907511	rs8042260	response to bronchodilator, FEV/FEC ratio	2016-10-14	26634245	10094 European 3260 African American 178		15q25.1	15	78482032	IREB2	IREB2			ENSG00000136381	rs8042260-A	intron_variant		0.456	9e-08	7.04576	0.01	unit increase	Genome-wide genotyping array	(A/G)	A	0.4331	-223687	0.2856	0.0612	78482032	13532					TRUE	LD filter (R2 < 0.6)
rs12907511	rs8042260	forced expiratory volume, response to bronchodilator	2016-10-14	26634245	10094 European 3260 African American 178		15q25.1	15	78482032	IREB2	IREB2			ENSG00000136381	rs8042260-A	intron_variant		0.451	4e-09	8.39794	0.053	NR unit increase	Genome-wide genotyping array	(A/G)	A	0.4331	-223687	0.2856	0.0612	78482032	13532					TRUE	LD filter (R2 < 0.6)
rs12907511	rs8042374	lung carcinoma	2008-11-12	18978787	5095 European 5200 European	2,448 European ancestry cases, 2,983 European ancestry controls	15q25.1	15	78615690	NR	CHRNA3			ENSG00000080644	rs8042374-?	intron_variant		NR	8e-12	11.0969			Genome-wide genotyping array	(A/G)	?	0.4495	-90029	0.2399	0.0478	78615690	10295					TRUE	LD filter (R2 < 0.6)
rs12907511	rs8042374	autism spectrum disorder, schizophrenia	2017-08-16	28540026	( 2014) 6197 European 7377 European 1190 1190		15q25.1	15	78615690	ADAMTS7, CHRNA3, CHRNA5, CHRNB4, HYKK, IREB2, LOC646938, PSMA4	CHRNA3			ENSG00000080644	rs8042374-A	intron_variant			5e-10	9.30103	1.07	[1.05-1.10]	Genome-wide genotyping array	(A/G)	A	0.4495	-90029	0.2399	0.0478	78615690	17968					TRUE	LD filter (R2 < 0.6)
rs12907511	rs8042374	forced expiratory volume, response to bronchodilator	2016-10-14	26634245	10094 European 3260 African American 178		15q25.1	15	78615690	CHRNA3	CHRNA3			ENSG00000080644	rs8042374-A	intron_variant		0.627	1e-07	7	0.054	NR unit decrease	Genome-wide genotyping array	(A/G)	A	0.4495	-90029	0.2399	0.0478	78615690	13532					TRUE	LD filter (R2 < 0.6)
rs12907511	rs8042374	response to bronchodilator, FEV/FEC ratio	2016-10-14	26634245	10094 European 3260 African American 178		15q25.1	15	78615690	CHRNA3	CHRNA3			ENSG00000080644	rs8042374-A	intron_variant		0.627	1e-06	6	0.01	unit decrease	Genome-wide genotyping array	(A/G)	A	0.4495	-90029	0.2399	0.0478	78615690	13532					TRUE	LD filter (R2 < 0.6)
rs12907511	rs8042374	schizophrenia	2016-07-23	26198764	592 Ashkenazi Jewish 505 Ashkenazi Jewish 36989 113075		15q25.1	15	78615690	NR	CHRNA3			ENSG00000080644	rs8042374-A	intron_variant		NR	1e-12	12	1.09	[NR]	Genome-wide genotyping array	(A/G)	A	0.4495	-90029	0.2399	0.0478	78615690	151161					TRUE	LD filter (R2 < 0.6)
rs12907511	rs8042374	schizophrenia	2015-04-16	25056061	32405 European 42221 European 1235 European 1235 European 1235 1836 East Asian 3383 East Asian	1,513 European ancestry cases, 66,236 European ancestry controls	15q25.1	15	78615690	AC027228.1, AGPHD1, CHRNA3, CHRNA5, CHRNB4, IREB2, PSMA4	CHRNA3			ENSG00000080644	rs8042374-A	intron_variant		0.725	2e-13	12.699	1.093	[1.067-1.119]	Genome-wide genotyping array	(A/G)	A	0.4495	-90029	0.2399	0.0478	78615690	83550					TRUE	LD filter (R2 < 0.6)
rs12907511	rs8042494	forced expiratory volume, response to bronchodilator	2016-10-14	26634245	10094 European 3260 African American 178		15q25.1	15	78615668	CHRNA3	CHRNA3			ENSG00000080644	rs8042494-T	intron_variant		0.236	7e-08	7.1549	0.055	NR unit increase	Genome-wide genotyping array	(C/T)	T	0.3904	-90051	0.3287	0.0704	78615668	13532					TRUE	LD filter (R2 < 0.6)
rs12907511	rs8042494	response to bronchodilator, FEV/FEC ratio	2016-10-14	26634245	10094 European 3260 African American 178		15q25.1	15	78615668	CHRNA3	CHRNA3			ENSG00000080644	rs8042494-T	intron_variant		0.237	8e-07	6.09691	0.01	unit increase	Genome-wide genotyping array	(C/T)	T	0.3904	-90051	0.3287	0.0704	78615668	13532					TRUE	LD filter (R2 < 0.6)
rs7178859	rs8042597	hair colour measurement	2019-02-08	30595370	452000 European		15q25.2	15	83285832		BNC1 - NA	ENSG00000169594			rs8042597-?	intron_variant		NR	1e-20	20			Genome-wide genotyping array	(A/G)	?	0.2933	439911	0.2306	0.0147	83285832	452000					TRUE	LD filter (R2 < 0.6)
rs12907511	rs8043009	response to bronchodilator, FEV/FEC ratio	2016-10-14	26634245	10094 European 3260 African American 178		15q25.1	15	78615812	CHRNA3	CHRNA3			ENSG00000080644	rs8043009-C	intron_variant		0.237	3e-07	6.52288	0.01	unit increase	Genome-wide genotyping array	(G/C)	C	0.4493	-89907	0.2405	0.048	78615812	13532					TRUE	LD filter (R2 < 0.6)
rs12907511	rs8043009	schizophrenia	2019-08-19	31268507	816 Indian 900 Indian 505 Indian 871 Indian 405 36989 European 113075 European		15q25.1	15	78615812	NR	CHRNA3			ENSG00000080644	rs8043009-?	intron_variant		NR	3e-12	11.5229			Genome-wide genotyping array	(G/C)	?	0.4493	-89907	0.2405	0.048	78615812	153561					TRUE	LD filter (R2 < 0.6)
rs12907511	rs8043009	forced expiratory volume, response to bronchodilator	2016-10-14	26634245	10094 European 3260 African American 178		15q25.1	15	78615812	CHRNA3	CHRNA3			ENSG00000080644	rs8043009-C	intron_variant		0.236	6e-08	7.22185	0.055	NR unit increase	Genome-wide genotyping array	(G/C)	C	0.4493	-89907	0.2405	0.048	78615812	13532					TRUE	LD filter (R2 < 0.6)
rs12907511	rs8043123	hypertrophic cardiomyopathy	2021-07-27	33495597	170 African 93 Hispanic/Latino 52 East Asian 1444 European 94 South Asian 21 738 African 78 Hispanic/Latino 212 East Asian 24161 European 1132 South Asian 1023		15q25.1	15	78681051	ADAMTS7	CHRNB4			ENSG00000117971	rs8043123-C	intron_variant		0.753883	2e-07	6.69897	0.224144	[0.14-0.31] unit decrease	Genome-wide genotyping array, Genome-wide sequencing	(C/T)	C	0.3488	-24668	0.6357	0.2203	78681051	29218					TRUE	LD filter (R2 < 0.6)
rs12907511	rs8043227	forced expiratory volume, response to bronchodilator	2016-10-14	26634245	10094 European 3260 African American 178		15q25.1	15	78476529	IREB2	IREB2			ENSG00000136381	rs8043227-C	3_prime_UTR_variant		0.451	7e-09	8.1549	0.052	NR unit increase	Genome-wide genotyping array	(C/G)	C	0.4339	-229190	0.2887	0.0628	78476529	13532					TRUE	LD filter (R2 < 0.6)
rs12907511	rs8043227	response to bronchodilator, FEV/FEC ratio	2016-10-14	26634245	10094 European 3260 African American 178		15q25.1	15	78476529	IREB2	IREB2			ENSG00000136381	rs8043227-C	3_prime_UTR_variant		0.456	6e-08	7.22185	0.01	unit increase	Genome-wide genotyping array	(C/G)	C	0.4339	-229190	0.2887	0.0628	78476529	13532					TRUE	LD filter (R2 < 0.6)
rs2412608	rs8043253	atopic asthma	2020-04-17	31669095	23982 European 393169 European		15q15.1	15	41211532	NR	EXD1			ENSG00000178997	rs8043253-?	intron_variant		NR	3e-10	9.52288			Genome-wide genotyping array	(C/T)	?	0.491	7017	0.9983	0.2921	41211532	417151					TRUE	LD filter (R2 < 0.6)
rs2412608	rs8043253	asthma, allergic disease	2019-04-12	29785011	25685 European 76768 European		15q15.1	15	41211532	CHP1, EXD1, INO80, NDUFAF1, NUSAP1, OIP5, OIP5-AS1, RTF1	EXD1			ENSG00000178997	rs8043253-?	intron_variant		NR	4e-08	7.39794	1.06	[1.04-1.08]	Genome-wide genotyping array	(C/T)	?	0.491	7017	0.9983	0.2921	41211532	102453					TRUE	LD filter (R2 < 0.6)
rs246234	rs8044595	pulse pressure measurement	2019-03-07	30578418	365998 European 63490 African 22802 Hispanic 4792 Asian 2695 Native American	299,024 European ancestry individuals, 17,277 individuals	16p13.11	16	15812273	MYH11	MYH11, MYH11			ENSG00000133392, ENSG00000276480	rs8044595-G	intron_variant		0.63	4e-08	7.39794	0.1446	[0.093-0.196] mmHg increase	Genome-wide genotyping array	(A/G)	G	0.4311	-222612	0.1229	0.0126	15812273	459777					TRUE	LD filter (R2 < 0.6)
rs246234	rs8044595	Agents acting on the renin-angiotensin system use measurement	2021-12-14	34594039	62752 European 174778 European 45820 East Asian 132906 East Asian		16p13.11	16	15812273		MYH11, MYH11			ENSG00000133392, ENSG00000276480	rs8044595-G	intron_variant		NR	5e-08	7.30103	0.0301	[0.019-0.041] unit decrease	Genome-wide genotyping array	(A/G)	G	0.4311	-222612	0.1229	0.0126	15812273	416256					TRUE	LD filter (R2 < 0.6)
rs112175548	rs8044868	longitudinal BMI measurement	2017-05-30	28044437	1085 237		16q22.2	16	72128203	PMFBP1	PMFBP1			ENSG00000118557	rs8044868-?	intron_variant			8e-06	5.09691	0.029	[0.017-0.041] unit increase	Genome-wide genotyping array	(C/T)	?	0.4882	408062	0.3248	0.0306	72128203	1322					TRUE	LD filter (R2 < 0.6)
rs112175548	rs8044868	longitudinal BMI measurement	2017-05-30	28044437	1085		16q22.2	16	72128203	PMFBP1	PMFBP1			ENSG00000118557	rs8044868-?	intron_variant			5e-06	5.30103	0.031	[0.018-0.044] unit increase	Genome-wide genotyping array	(C/T)	?	0.4882	408062	0.3248	0.0306	72128203	1085					TRUE	LD filter (R2 < 0.6)
rs9888796	rs8044995	fasting blood glucose measurement	2021-07-27	33402679	151188 European		16q22.1	16	68155437	NFATC3	NFATC3			ENSG00000072736	rs8044995-G	intron_variant		0.836	6e-09	8.22185	0.0162	[0.011-0.022] unit increase	Genome-wide genotyping array, Targeted genotyping array	(G/A)	G	0.2194	-108249	0.6904	0.031	68155437	151188					TRUE	LD filter (R2 < 0.6)
rs1111571	rs8044995	fasting blood glucose measurement	2021-07-27	33402679	151188 European		16q22.1	16	68155437	NFATC3	NFATC3			ENSG00000072736	rs8044995-G	intron_variant		0.836	6e-09	8.22185	0.0162	[0.011-0.022] unit increase	Genome-wide genotyping array, Targeted genotyping array	(G/A)	G	0.2194	-173841	0.7025	0.0331	68155437	151188					TRUE	LD filter (R2 < 0.6)
rs9888796	rs8044995	schizophrenia	2016-07-23	26198764	592 Ashkenazi Jewish 505 Ashkenazi Jewish 36989 113075		16q22.1	16	68155437	NR	NFATC3			ENSG00000072736	rs8044995-A	intron_variant		NR	4e-08	7.39794	1.08	[NR]	Genome-wide genotyping array	(G/A)	A	0.2194	-108249	0.6904	0.031	68155437	151161					TRUE	LD filter (R2 < 0.6)
rs1111571	rs8044995	schizophrenia	2016-07-23	26198764	592 Ashkenazi Jewish 505 Ashkenazi Jewish 36989 113075		16q22.1	16	68155437	NR	NFATC3			ENSG00000072736	rs8044995-A	intron_variant		NR	4e-08	7.39794	1.08	[NR]	Genome-wide genotyping array	(G/A)	A	0.2194	-173841	0.7025	0.0331	68155437	151161					TRUE	LD filter (R2 < 0.6)
rs9888796	rs8044995	schizophrenia	2015-04-16	25056061	32405 European 42221 European 1235 European 1235 European 1235 1836 East Asian 3383 East Asian	1,513 European ancestry cases, 66,236 European ancestry controls	16q22.1	16	68155437	ACD, C16orf86, CENPT, CTRL, DDX28, DPEP2, DPEP3, DUS2L, EDC4, ENKD1, ESRP2, GFOD2, LCAT, NFATC3, NRN1L, NUTF2, PARD6A, PLA2G15, PSKH1, PSMB10, RANBP10, SLC12A4, SLC7A6, SLC7A6OS, THAP11, TSNAXIP1	NFATC3			ENSG00000072736	rs8044995-A	intron_variant		0.162	2e-08	7.69897	1.081	[1.052-1.111]	Genome-wide genotyping array	(G/A)	A	0.2194	-108249	0.6904	0.031	68155437	83550					TRUE	LD filter (R2 < 0.6)
rs1111571	rs8044995	schizophrenia	2015-04-16	25056061	32405 European 42221 European 1235 European 1235 European 1235 1836 East Asian 3383 East Asian	1,513 European ancestry cases, 66,236 European ancestry controls	16q22.1	16	68155437	ACD, C16orf86, CENPT, CTRL, DDX28, DPEP2, DPEP3, DUS2L, EDC4, ENKD1, ESRP2, GFOD2, LCAT, NFATC3, NRN1L, NUTF2, PARD6A, PLA2G15, PSKH1, PSMB10, RANBP10, SLC12A4, SLC7A6, SLC7A6OS, THAP11, TSNAXIP1	NFATC3			ENSG00000072736	rs8044995-A	intron_variant		0.162	2e-08	7.69897	1.081	[1.052-1.111]	Genome-wide genotyping array	(G/A)	A	0.2194	-173841	0.7025	0.0331	68155437	83550					TRUE	LD filter (R2 < 0.6)
rs6540119	rs8045014	sex hormone-binding globulin measurement	2021-06-29	33462484	310323 European 5523 African 6638 South Asian		16q24.2	16	87916733	NR	CA5A			ENSG00000174990	rs8045014-T	intron_variant		NR	3e-09	8.52288	0.0156	[0.011-0.021] unit decrease	Genome-wide genotyping array	(C/T)	T	0.3718	-34138	0.1154	0.0127	87916733	322484					TRUE	LD filter (R2 < 0.6)
rs154656	rs8045560	hair color	2019-01-29	30531825	15731 British 283920 British		16q24.3	16	89913086	MC1R, TCF25	MC1R, TCF25			ENSG00000258839, ENSG00000141002	rs8045560-C	intron_variant		0.4191	5e-10	9.30103	7.44	NR	Genome-wide genotyping array	(T/C)	C	0.255	271491	0.4885	0.1814	89913086	299651					TRUE	LD filter (R2 < 0.6)
rs2460449	rs8045560	hair color	2019-01-29	30531825	15731 British 283920 British		16q24.3	16	89913086	MC1R, TCF25	MC1R, TCF25			ENSG00000258839, ENSG00000141002	rs8045560-C	intron_variant		0.4191	5e-10	9.30103	7.44	NR	Genome-wide genotyping array	(T/C)	C	0.255	278747	0.4404	0.1597	89913086	299651					TRUE	LD filter (R2 < 0.6)
rs12448902	rs8045689	allergic disease	2019-05-08	29679657	180129 European 180709 European		16p11.2	16	28976948	LAT, RP11-264B17.4, SPNS1	SPNS1			ENSG00000169682	rs8045689-T	intron_variant		0.7466	6e-06	5.22185	0.0249	NR unit increase	Genome-wide genotyping array	(C/T)	T	0.1679	117078	0.7895	0.5487	28976948	360838					TRUE	LD filter (R2 < 0.6)
rs2072379	rs8046072	self reported educational attainment	2018-11-12	30038396	1311438 European		16p13.3	16	3512075	Intergenic	CLUAP1			ENSG00000103351	rs8046072-A	intron_variant		0.8017	4e-09	8.39794	0.0097	[0.0066-0.0128] unit increase	Genome-wide genotyping array	(A/G)	A	0.2011	-176812	0.4496	0.0129	3512075	1311438					TRUE	LD filter (R2 < 0.6)
rs2072379	rs8046072	self reported educational attainment	2018-10-19	30038396	1131881 European		16p13.3	16	3512075		CLUAP1			ENSG00000103351	rs8046072-A	intron_variant		0.8017	9e-09	8.04576	0.0101	[0.0066-0.0136] unit increase	Genome-wide genotyping array	(A/G)	A	0.2011	-176812	0.4496	0.0129	3512075	1131881					TRUE	LD filter (R2 < 0.6)
rs4494548	rs8046269	acute myeloid leukemia	2019-08-12	27903959	175 European 218 European		16p12.3	16	20325269	NR	GP2; No mapped genes; No mapped genes; No mapped genes; No mapped genes				rs8046269-T	intron_variant		0.225	2e-10	9.69897			Genome-wide genotyping array	(C/T)	T	0.3882	-34997	0.3248	0.018	20325269	393					TRUE	LD filter (R2 < 0.6)
rs4494548	rs8046269	acute myeloid leukemia	2019-08-12	27903959	175 European 218 European		16p12.3	16	20325269	NR	GP2; No mapped genes; No mapped genes; No mapped genes; No mapped genes				rs8046269-T	intron_variant		0.23	7e-08	7.1549			Genome-wide genotyping array	(C/T)	T	0.3882	-34997	0.3248	0.018	20325269	393					TRUE	LD filter (R2 < 0.6)
rs9888796	rs8046299	nevus count, cutaneous melanoma	2020-07-23	32341527	36760 European 375188 European 12930 European 52847		16q22.1	16	68638443	CDH1	CDH3			ENSG00000062038	rs8046299-G	intron_variant		0.256976	6e-15	14.2218			Genome-wide genotyping array	(G/A)	G	0.2356	374757	0.1792	0.0241	68638443	477725					TRUE	LD filter (R2 < 0.6)
rs1111571	rs8046299	nevus count, cutaneous melanoma	2020-07-23	32341527	36760 European 375188 European 12930 European 52847		16q22.1	16	68638443	CDH1	CDH3			ENSG00000062038	rs8046299-G	intron_variant		0.256976	6e-15	14.2218			Genome-wide genotyping array	(G/A)	G	0.2356	309165	0.2042	0.0323	68638443	477725					TRUE	LD filter (R2 < 0.6)
rs9888796	rs8046299	cutaneous melanoma, hair color	2020-07-23	32341527	36760 European 375188 European 352662 European		16q22.1	16	68638443	CDH3	CDH3			ENSG00000062038	rs8046299-G	intron_variant		0.256976	1e-08	8			Genome-wide genotyping array	(G/A)	G	0.2356	374757	0.1792	0.0241	68638443	764610					TRUE	LD filter (R2 < 0.6)
rs1111571	rs8046299	cutaneous melanoma, hair color	2020-07-23	32341527	36760 European 375188 European 352662 European		16q22.1	16	68638443	CDH3	CDH3			ENSG00000062038	rs8046299-G	intron_variant		0.256976	1e-08	8			Genome-wide genotyping array	(G/A)	G	0.2356	309165	0.2042	0.0323	68638443	764610					TRUE	LD filter (R2 < 0.6)
rs113441031	rs8047194	vital capacity	2019-03-27	30804560	321047 European	79,005 European ancestry individuals	16q22.1	16	69857607	WWP2	WWP2			ENSG00000198373	rs8047194-T	intron_variant		0.4961	1e-18	18	0.0208	[0.016-0.026] unit decrease	Genome-wide genotyping array	(G/T)	T	0.3844	128230	0.9458	0.0527	69857607	321047					TRUE	LD filter (R2 < 0.6)
rs8052428	rs8047194	vital capacity	2019-03-27	30804560	321047 European	79,005 European ancestry individuals	16q22.1	16	69857607	WWP2	WWP2			ENSG00000198373	rs8047194-T	intron_variant		0.4961	1e-18	18	0.0208	[0.016-0.026] unit decrease	Genome-wide genotyping array	(G/T)	T	0.3844	-22486	0.9915	0.3571	69857607	321047					TRUE	LD filter (R2 < 0.6)
rs11641050	rs8047194	vital capacity	2019-03-27	30804560	321047 European	79,005 European ancestry individuals	16q22.1	16	69857607	WWP2	WWP2			ENSG00000198373	rs8047194-T	intron_variant		0.4961	1e-18	18	0.0208	[0.016-0.026] unit decrease	Genome-wide genotyping array	(G/T)	T	0.3844	269406	0.6085	0.1189	69857607	321047					TRUE	LD filter (R2 < 0.6)
rs113441031	rs8047194	forced expiratory volume	2019-03-27	30804560	321047 European	79,005 European ancestry individuals	16q22.1	16	69857607	WWP2	WWP2			ENSG00000198373	rs8047194-T	intron_variant		0.4961	7e-19	18.1549	0.0208	[0.016-0.025] unit decrease	Genome-wide genotyping array	(G/T)	T	0.3844	128230	0.9458	0.0527	69857607	321047					TRUE	LD filter (R2 < 0.6)
rs8052428	rs8047194	forced expiratory volume	2019-03-27	30804560	321047 European	79,005 European ancestry individuals	16q22.1	16	69857607	WWP2	WWP2			ENSG00000198373	rs8047194-T	intron_variant		0.4961	7e-19	18.1549	0.0208	[0.016-0.025] unit decrease	Genome-wide genotyping array	(G/T)	T	0.3844	-22486	0.9915	0.3571	69857607	321047					TRUE	LD filter (R2 < 0.6)
rs11641050	rs8047194	forced expiratory volume	2019-03-27	30804560	321047 European	79,005 European ancestry individuals	16q22.1	16	69857607	WWP2	WWP2			ENSG00000198373	rs8047194-T	intron_variant		0.4961	7e-19	18.1549	0.0208	[0.016-0.025] unit decrease	Genome-wide genotyping array	(G/T)	T	0.3844	269406	0.6085	0.1189	69857607	321047					TRUE	LD filter (R2 < 0.6)
rs2460449	rs8047204	educational attainment	2022-07-01	35361970	3037499 European		16q24.3	16	89699655		SPATA2L			ENSG00000158792	rs8047204-A	intron_variant		0.6296	9e-14	13.0458	0.00809129	[0.006-0.0102] unit increase	Genome-wide genotyping array	(A/G)	A	0.4964	65316	0.6341	0.1117	89699655	3037499					TRUE	LD filter (R2 < 0.6)
rs154656	rs8047204	educational attainment	2022-07-01	35361970	3037499 European		16q24.3	16	89699655		SPATA2L			ENSG00000158792	rs8047204-A	intron_variant		0.6296	9e-14	13.0458	0.00809129	[0.006-0.0102] unit increase	Genome-wide genotyping array	(A/G)	A	0.4964	58060	0.7195	0.1328	89699655	3037499					TRUE	LD filter (R2 < 0.6)
rs112175548	rs8049040	haptoglobin measurement	2022-04-11	28240269	997 European	338 Greater Middle Eastern (Middle Eastern, North African or Persian), South Asian ancestry, Asian ancestry individuals	16q22.2	16	71438801		TLE7			ENSG00000260734	rs8049040-G	intron_variant		NR	6e-15	14.2218	0.3541	[0.27-0.44] unit increase	Genome-wide genotyping array	(A/G)	G	0.385	-281336	0.3374	0.0553	71438801	997					TRUE	LD filter (R2 < 0.6)
rs12448902	rs8049439	self reported educational attainment	2013-11-29	23722424	101069 European	25,490 European ancestry individuals	16p11.2	16	28826194	ATXN2L	ATXN2L			ENSG00000168488	rs8049439-T	intron_variant		0.581	1e-07	7	0.086	[NR] unit increase	Genome-wide genotyping array	(T/C)	T	0.3562	-33676	1	0.4143	28826194	101069					TRUE	LD filter (R2 < 0.6)
rs12448902	rs8049439	verbal-numerical reasoning measurement	2021-06-29	32895543	171304 British		16p11.2	16	28826194		ATXN2L			ENSG00000168488	rs8049439-?	intron_variant		NR	6e-14	13.2218			Genome-wide genotyping array	(T/C)	?	0.3562	-33676	1	0.4143	28826194	171304					TRUE	LD filter (R2 < 0.6)
rs12448902	rs8049439	self reported educational attainment	2017-02-24	27225129	405072 European		16p11.2	16	28826194	NR	ATXN2L			ENSG00000168488	rs8049439-T	intron_variant		0.5914	7e-11	10.1549	0.0147527	NR unit increase	Genome-wide genotyping array	(T/C)	T	0.3562	-33676	1	0.4143	28826194	405072					TRUE	LD filter (R2 < 0.6)
rs12448902	rs8049439	Alzheimer disease, educational attainment	2022-03-15	34743297	( Lambert 2013 Okbay 2016)		16p11.2	16	28826194		ATXN2L			ENSG00000168488	rs8049439-T	intron_variant		0.6549	1e-08	8	42.4115	z score increase	Genome-wide genotyping array	(T/C)	T	0.3562	-33676	1	0.4143	28826194	4029					TRUE	LD filter (R2 < 0.6)
rs12448902	rs8049439	inflammatory bowel disease	2009-12-10	19915574	2413 European 6158 European	1,013 European ancestry cases, 5,805 European ancestry controls	16p11.2	16	28826194	CCDC101, CLN3, SULT1A1, SULT1A2, NUPR1, IL27, EIF3C	ATXN2L			ENSG00000168488	rs8049439-G	intron_variant		0.37	2e-09	8.69897	1.14	[1.00-1.30]	Genome-wide genotyping array	(T/C)	G	0.3562	-33676	1	0.4143	28826194	8571					TRUE	LD filter (R2 < 0.6)
rs12448902	rs8049439	body mass index	2019-07-17	28552196	1249 European 3538 46635 European 472 Carlno (/ ) 1170 Friuli Venezia Giulia (/ ) 1019 Mylopotamos (/ ) 932 (/ ) 1778 Val Borbera (/ )	209,191 European ancestry individuals	16p11.2	16	28826194	ATXN2L	ATXN2L			ENSG00000168488	rs8049439-T	intron_variant		0.6034	2e-07	6.69897	0.0339	[0.021-0.047] unit decrease	Genome-wide genotyping array	(T/C)	T	0.3562	-33676	1	0.4143	28826194	56793					TRUE	LD filter (R2 < 0.6)
rs12448902	rs8049439	self reported educational attainment	2015-05-08	25201988	106736 European		16p11.2	16	28826194	ATXN2L, TUFM, SH2B1, EIF3CL, NFATC2IP, NUPR1, SPNS1, LAT, SULT1A1, SULT1A2, CCDC101	ATXN2L			ENSG00000168488	rs8049439-T	intron_variant		0.595	1e-06	6	0.021	[NR] unit increase	Genome-wide genotyping array	(T/C)	T	0.3562	-33676	1	0.4143	28826194	106736					TRUE	LD filter (R2 < 0.6)
rs12448902	rs8049439	intelligence	2018-02-23	29326435	120934 British 127548		16p11.2	16	28826194	ATXN2L	ATXN2L			ENSG00000168488	rs8049439-T	intron_variant		NR	1e-19	19	0.0269697	[0.021-0.033] unit increase	Genome-wide genotyping array	(T/C)	T	0.3562	-33676	1	0.4143	28826194	248482					TRUE	LD filter (R2 < 0.6)
rs8052428	rs8049669	high density lipoprotein cholesterol measurement	2021-10-18	33980691	392965 European		16q22.1	16	69517564		CYB5B - NFAT5	ENSG00000103018	ENSG00000102908		rs8049669-A	intergenic_variant		0.43	1e-06	6	0.009	mmol/L decrease	Genome-wide genotyping array	(A/T)	A	0.4263	-362529	0.5046	0.1101	69517564	392965					TRUE	LD filter (R2 < 0.6)
rs11641050	rs8049669	high density lipoprotein cholesterol measurement	2021-10-18	33980691	392965 European		16q22.1	16	69517564		CYB5B - NFAT5	ENSG00000103018	ENSG00000102908		rs8049669-A	intergenic_variant		0.43	1e-06	6	0.009	mmol/L decrease	Genome-wide genotyping array	(A/T)	A	0.4263	-70637	0.7959	0.2421	69517564	392965					TRUE	LD filter (R2 < 0.6)
rs113441031	rs8049669	high density lipoprotein cholesterol measurement	2021-10-18	33980691	392965 European		16q22.1	16	69517564		CYB5B - NFAT5	ENSG00000103018	ENSG00000102908		rs8049669-A	intergenic_variant		0.43	1e-06	6	0.009	mmol/L decrease	Genome-wide genotyping array	(A/T)	A	0.4263	-211813	0.8643	0.0524	69517564	392965					TRUE	LD filter (R2 < 0.6)
rs8052428	rs8049669	body fat percentage	2021-10-18	33980691	442278 European		16q22.1	16	69517564		CYB5B - NFAT5	ENSG00000103018	ENSG00000102908		rs8049669-A	intergenic_variant		0.43	7e-26	25.1549	0.016	% increase	Genome-wide genotyping array	(A/T)	A	0.4263	-362529	0.5046	0.1101	69517564	442278					TRUE	LD filter (R2 < 0.6)
rs11641050	rs8049669	body fat percentage	2021-10-18	33980691	442278 European		16q22.1	16	69517564		CYB5B - NFAT5	ENSG00000103018	ENSG00000102908		rs8049669-A	intergenic_variant		0.43	7e-26	25.1549	0.016	% increase	Genome-wide genotyping array	(A/T)	A	0.4263	-70637	0.7959	0.2421	69517564	442278					TRUE	LD filter (R2 < 0.6)
rs113441031	rs8049669	body fat percentage	2021-10-18	33980691	442278 European		16q22.1	16	69517564		CYB5B - NFAT5	ENSG00000103018	ENSG00000102908		rs8049669-A	intergenic_variant		0.43	7e-26	25.1549	0.016	% increase	Genome-wide genotyping array	(A/T)	A	0.4263	-211813	0.8643	0.0524	69517564	442278					TRUE	LD filter (R2 < 0.6)
rs8052428	rs8049669	triglyceride measurement	2021-10-18	33980691	429011 European		16q22.1	16	69517564		CYB5B - NFAT5	ENSG00000103018	ENSG00000102908		rs8049669-A	intergenic_variant		0.43	4e-16	15.3979	0.016	mmol/L increase	Genome-wide genotyping array	(A/T)	A	0.4263	-362529	0.5046	0.1101	69517564	429011					TRUE	LD filter (R2 < 0.6)
rs11641050	rs8049669	triglyceride measurement	2021-10-18	33980691	429011 European		16q22.1	16	69517564		CYB5B - NFAT5	ENSG00000103018	ENSG00000102908		rs8049669-A	intergenic_variant		0.43	4e-16	15.3979	0.016	mmol/L increase	Genome-wide genotyping array	(A/T)	A	0.4263	-70637	0.7959	0.2421	69517564	429011					TRUE	LD filter (R2 < 0.6)
rs113441031	rs8049669	triglyceride measurement	2021-10-18	33980691	429011 European		16q22.1	16	69517564		CYB5B - NFAT5	ENSG00000103018	ENSG00000102908		rs8049669-A	intergenic_variant		0.43	4e-16	15.3979	0.016	mmol/L increase	Genome-wide genotyping array	(A/T)	A	0.4263	-211813	0.8643	0.0524	69517564	429011					TRUE	LD filter (R2 < 0.6)
rs8052428	rs8049669	aspartate aminotransferase measurement, serum alanine aminotransferase measurement, low density lipoprotein triglyceride measurement, body fat percentage, high density lipoprotein cholesterol measurement, sex hormone-binding globulin measurement	2021-10-18	33980691	389354 European		16q22.1	16	69517564		CYB5B - NFAT5	ENSG00000103018	ENSG00000102908		rs8049669-A	intergenic_variant		0.43	3e-19	18.5229			Genome-wide genotyping array	(A/T)	A	0.4263	-362529	0.5046	0.1101	69517564	389354					TRUE	LD filter (R2 < 0.6)
rs11641050	rs8049669	aspartate aminotransferase measurement, serum alanine aminotransferase measurement, low density lipoprotein triglyceride measurement, body fat percentage, high density lipoprotein cholesterol measurement, sex hormone-binding globulin measurement	2021-10-18	33980691	389354 European		16q22.1	16	69517564		CYB5B - NFAT5	ENSG00000103018	ENSG00000102908		rs8049669-A	intergenic_variant		0.43	3e-19	18.5229			Genome-wide genotyping array	(A/T)	A	0.4263	-70637	0.7959	0.2421	69517564	389354					TRUE	LD filter (R2 < 0.6)
rs113441031	rs8049669	aspartate aminotransferase measurement, serum alanine aminotransferase measurement, low density lipoprotein triglyceride measurement, body fat percentage, high density lipoprotein cholesterol measurement, sex hormone-binding globulin measurement	2021-10-18	33980691	389354 European		16q22.1	16	69517564		CYB5B - NFAT5	ENSG00000103018	ENSG00000102908		rs8049669-A	intergenic_variant		0.43	3e-19	18.5229			Genome-wide genotyping array	(A/T)	A	0.4263	-211813	0.8643	0.0524	69517564	389354					TRUE	LD filter (R2 < 0.6)
rs8052428	rs8049669	sex hormone-binding globulin measurement	2021-10-18	33980691	389354 European		16q22.1	16	69517564		CYB5B - NFAT5	ENSG00000103018	ENSG00000102908		rs8049669-A	intergenic_variant		0.43	9e-08	7.04576	0.01	nmol/L decrease	Genome-wide genotyping array	(A/T)	A	0.4263	-362529	0.5046	0.1101	69517564	389354					TRUE	LD filter (R2 < 0.6)
rs11641050	rs8049669	sex hormone-binding globulin measurement	2021-10-18	33980691	389354 European		16q22.1	16	69517564		CYB5B - NFAT5	ENSG00000103018	ENSG00000102908		rs8049669-A	intergenic_variant		0.43	9e-08	7.04576	0.01	nmol/L decrease	Genome-wide genotyping array	(A/T)	A	0.4263	-70637	0.7959	0.2421	69517564	389354					TRUE	LD filter (R2 < 0.6)
rs113441031	rs8049669	sex hormone-binding globulin measurement	2021-10-18	33980691	389354 European		16q22.1	16	69517564		CYB5B - NFAT5	ENSG00000103018	ENSG00000102908		rs8049669-A	intergenic_variant		0.43	9e-08	7.04576	0.01	nmol/L decrease	Genome-wide genotyping array	(A/T)	A	0.4263	-211813	0.8643	0.0524	69517564	389354					TRUE	LD filter (R2 < 0.6)
rs3809627	rs8049778	cortical thickness	2021-12-15	34560273	35657 White British		16p11.2	16	30151845	NR	MAPK3 - CORO1A	ENSG00000102882	ENSG00000102879		rs8049778-T	regulatory_region_variant		0.4973	3e-14	13.5229			Genome-wide genotyping array	(C/T)	T	0.3534	60006	0.6075	0.1733	30151845	35657					TRUE	LD filter (R2 < 0.6)
rs6540119	rs8050237	feeling nervous measurement	2019-01-22	29500382	373121 European		16q24.2	16	87458843	FBXO31	ZCCHC14			ENSG00000140948	rs8050237-T	intron_variant		0.203441	3e-08	7.52288	5.52	z score increase	Genome-wide genotyping array	(T/G)	T	0.4221	-492028	0.1754	0.014	87458843	373121					TRUE	LD filter (R2 < 0.6)
rs9888796	rs8050260	platelet crit	2017-08-30	27863252	164339 European		16q22.1	16	68517374	intergenic	RPL35AP33 - ZFP90	ENSG00000241334	ENSG00000184939		rs8050260-A	regulatory_region_variant		0.2093	2e-09	8.69897	0.0272674	[0.018-0.036] unit increase	Genome-wide genotyping array	(T/A)	A	0.1789	253688	0.1917	0.0346	68517374	164339					TRUE	LD filter (R2 < 0.6)
rs1111571	rs8050260	platelet crit	2017-08-30	27863252	164339 European		16q22.1	16	68517374	intergenic	RPL35AP33 - ZFP90	ENSG00000241334	ENSG00000184939		rs8050260-A	regulatory_region_variant		0.2093	2e-09	8.69897	0.0272674	[0.018-0.036] unit increase	Genome-wide genotyping array	(T/A)	A	0.1789	188096	0.2369	0.0512	68517374	164339					TRUE	LD filter (R2 < 0.6)
rs74331768	rs8050755	unipolar depression	2018-02-01	29317602	6997 European 16172 European 3852 European 16034 European		16p13.3	16	2069186	TSC2	TSC2			ENSG00000103197	rs8050755-T	intron_variant		NR	9e-06	5.04576	0.11	[0.071-0.149] unit increase	Genome-wide genotyping array	(T/C)	T	0.2202	-42606	0.4816	0.1053	2069186	43055					TRUE	LD filter (R2 < 0.6)
rs112175548	rs8050871	breast carcinoma	2017-11-30	29059683	76192 European 63082 European	46,785 European ancestry cases, 42,892 European ancestry controls, 14,068 East Asian ancestry cases, 13,104 East Asian ancestry controls	16q22.2	16	71475893	NR	ZNF19			ENSG00000157429	rs8050871-G	missense_variant	missense	0.6727	3e-06	5.52288	0.0315	[0.018-0.045] unit decrease	Genome-wide genotyping array	(C/G)	G	0.346	-244244	0.3369	0.0183	71475893	139274					TRUE	LD filter (R2 < 0.6)
rs112175548	rs8051038	intelligence	2018-09-12	29942086	269867 European		16q22.2	16	71836797	NR	ATXN1L			ENSG00000224470	rs8051038-A	intron_variant		NR	2e-09	8.69897	6.016	z-score increase	Genome-wide genotyping array	(G/A)	A	0.2147	116660	0.2126	0.0406	71836797	269867					TRUE	LD filter (R2 < 0.6)
rs2072379	rs8052280	mean corpuscular hemoglobin	2022-01-28	33887194	20714 Amish White 447 Asian 11246 Black 13834 ÔªøCentral American ÔªøCuban ÔªøDominican ÔªøMexican ÔªøPuerRican ÔªøSouth American		16p13.3	16	3250975		MEFV			ENSG00000103313	rs8052280-G	intron_variant		NR	2e-20	19.699	0.23	[0.19-0.27] unit decrease	Genome-wide sequencing	(A/G)	G	0.2208	-437912	0.4497	0.0145	3250975	46241					TRUE	LD filter (R2 < 0.6)
rs2072379	rs8052280	mean corpuscular hemoglobin concentration	2022-01-28	33887194	25256 Amish White 447 Asian 13112 Black 13833 ÔªøCentral American ÔªøCuban ÔªøDominican ÔªøMexican ÔªøPuerRican ÔªøSouth American		16p13.3	16	3250975		MEFV			ENSG00000103313	rs8052280-G	intron_variant		NR	4e-12	11.3979	0.07	[0.05-0.09] unit decrease	Genome-wide sequencing	(A/G)	G	0.2208	-437912	0.4497	0.0145	3250975	52648					TRUE	LD filter (R2 < 0.6)
rs2072379	rs8052280	mean corpuscular volume	2022-01-28	33887194	22267 Amish White 447 Asian 12285 Black 13831 ÔªøCentral American ÔªøCuban ÔªøDominican ÔªøMexican ÔªøPuerRican ÔªøSouth American		16p13.3	16	3250975		MEFV			ENSG00000103313	rs8052280-G	intron_variant		NR	9e-13	12.0458	0.45	[0.33-0.57] unit decrease	Genome-wide sequencing	(A/G)	G	0.2208	-437912	0.4497	0.0145	3250975	48830					TRUE	LD filter (R2 < 0.6)
rs11641050	rs8052428	glomerular filtration rate	2019-03-19	30604766	134070 European 143658 East Asian 26344 Hispanic Latino 8224 African American		16q22.1	16	69880093	NFAT5	WWP2			ENSG00000198373	rs8052428-T	intron_variant		0.369	3e-06	5.52288	0.346	[0.17-0.52] ml/min/1.73m2 decrease	Genome-wide genotyping array	(C/T)	T	0.3678	291892	0.4262	0.1606	69880093	312296					TRUE	LD filter (R2 < 0.6)
rs113441031	rs8052428	glomerular filtration rate	2019-03-19	30604766	134070 European 143658 East Asian 26344 Hispanic Latino 8224 African American		16q22.1	16	69880093	NFAT5	WWP2			ENSG00000198373	rs8052428-T	intron_variant		0.369	3e-06	5.52288	0.346	[0.17-0.52] ml/min/1.73m2 decrease	Genome-wide genotyping array	(C/T)	T	0.3678	150716	0.9268	0.1394	69880093	312296					TRUE	LD filter (R2 < 0.6)
rs3809627	rs8052502	neuroimaging measurement, brain volume measurement	2020-10-23	32665545	26502 European		16p11.2	16	29918407	RREB1, SSR1	ASPHD1, KCTD13			ENSG00000174939, ENSG00000174943	rs8052502-?	intron_variant			1e-08	8			Genome-wide genotyping array	(C/T)	?	0.3782	-173432	0.7269	0.276	29918407	26502					TRUE	LD filter (R2 < 0.6)
rs622076	rs805268	basophil count	2021-12-13	34469753	234678 European	100,513 European ancestry individuals	6p21.33	6	31670401		LY6G5B, LY6G5B, LY6G5B, LY6G5B, LY6G5B, LY6G5B, LY6G5B			ENSG00000241713, ENSG00000240433, ENSG00000240053, ENSG00000241132, ENSG00000239285, ENSG00000239497, ENSG00000244672	rs805268-A	5_prime_UTR_variant		0.969	9e-19	18.0458			Genome-wide genotyping array	(A/C)	A	0.0921	-188527	0.9586	0.0109	31670401	234678					TRUE	LD filter (R2 < 0.6)
rs622076	rs805285	complement C4 measurement	2021-06-11	33941608	3247 European 600 African 151 East Asian		6p21.33	6	31711688	C4	LY6G6F-LY6G6D, LY6G6F-LY6G6D, LY6G6F-LY6G6D, LY6G6F-LY6G6D			ENSG00000250641, ENSG00000259101, ENSG00000258880, ENSG00000258635	rs805285-C	intron_variant		0.32	1e-14	14	0.19	[0.15-0.22] unit increase	Genome-wide genotyping array	(G/C)	C	0.4585	-147240	0.3317	0.0152	31711688	3998					TRUE	LD filter (R2 < 0.6)
rs622076	rs805285	complement C4 measurement	2021-06-11	33941608	3247 European 600 African 151 East Asian		6p21.33	6	31711688	C4	LY6G6F-LY6G6D, LY6G6F-LY6G6D, LY6G6F-LY6G6D, LY6G6F-LY6G6D			ENSG00000250641, ENSG00000259101, ENSG00000258880, ENSG00000258635	rs805285-C	intron_variant		0.25	2e-10	9.69897	0.18	[0.14-0.22] unit increase	Genome-wide genotyping array	(G/C)	C	0.4585	-147240	0.3317	0.0152	31711688	3998					TRUE	LD filter (R2 < 0.6)
rs622076	rs805293	smoking status measurement	2019-03-28	30643251	1359002 European		6p21.33	6	31720741	NR	LY6G6C, LY6G6C, LY6G6C, LY6G6C, LY6G6C, LY6G6C, LY6G6C, MPIG6B, MPIG6B, MPIG6B, MPIG6B, MPIG6B, MPIG6B, MPIG6B			ENSG00000228859, ENSG00000204421, ENSG00000236183, ENSG00000228250, ENSG00000206398, ENSG00000235925, ENSG00000235452, ENSG00000228090, ENSG00000230060, ENSG00000237459, ENSG00000231003, ENSG00000204420, ENSG00000224393, ENSG00000206396	rs805293-A	intron_variant		0.46	8e-09	8.09691	0.00643097	[0.0042-0.0086] unit decrease	Genome-wide genotyping array	(T/A)	A	0.3772	-138187	0.8334	0.0493	31720741	1359002					TRUE	LD filter (R2 < 0.6)
rs622076	rs805293	hypertension	2020-02-21	31879980	30822 British 25242 British 50461 British 1 75286 British 2 3754 British		6p21.33	6	31720741	MPIG6B	LY6G6C, LY6G6C, LY6G6C, LY6G6C, LY6G6C, LY6G6C, LY6G6C, MPIG6B, MPIG6B, MPIG6B, MPIG6B, MPIG6B, MPIG6B, MPIG6B			ENSG00000228859, ENSG00000204421, ENSG00000236183, ENSG00000228250, ENSG00000206398, ENSG00000235925, ENSG00000235452, ENSG00000228090, ENSG00000230060, ENSG00000237459, ENSG00000231003, ENSG00000204420, ENSG00000224393, ENSG00000206396	rs805293-?	intron_variant		NR	3e-12	11.5229	0.0433015	NR unit decrease	Genome-wide genotyping array	(T/A)	?	0.3772	-138187	0.8334	0.0493	31720741	185568					TRUE	LD filter (R2 < 0.6)
rs622076	rs805294	eosinophil count	2021-12-13	34469753	234763 European	100,553 European ancestry individuals	6p21.33	6	31720440		LY6G6C, LY6G6C, LY6G6C, LY6G6C, LY6G6C, LY6G6C, LY6G6C, MPIG6B, MPIG6B, MPIG6B, MPIG6B, MPIG6B, MPIG6B, MPIG6B			ENSG00000228859, ENSG00000204421, ENSG00000236183, ENSG00000228250, ENSG00000206398, ENSG00000235925, ENSG00000235452, ENSG00000228090, ENSG00000230060, ENSG00000237459, ENSG00000231003, ENSG00000204420, ENSG00000224393, ENSG00000206396	rs805294-A	intron_variant		0.644	4e-13	12.3979			Genome-wide genotyping array	(A/G)	A	0.4986	-138488	0.8746	0.0901	31720440	234763					TRUE	LD filter (R2 < 0.6)
rs622076	rs805297	rheumatoid arthritis	2011-09-17	21844665	100 Korean 600 Korean	578 Korean ancestry cases, 711 Korean ancestry controls	6p21.33	6	31654829	APOM	APOM, APOM, APOM, APOM, APOM, APOM, APOM			ENSG00000227567, ENSG00000226215, ENSG00000204444, ENSG00000235754, ENSG00000231974, ENSG00000224290, ENSG00000206409	rs805297-A	intron_variant		0.36	3e-10	9.52288	1.56	[1.36-1.80]	Genome-wide genotyping array	(C/A)	A	0.2486	-204099	0.9694	0.0364	31654829	700					TRUE	LD filter (R2 < 0.6)
rs622076	rs805303	systolic blood pressure	2017-09-22	28739976	150134 European	87,359 European ancestry individuals, 140,886 European and unknown ancestry individuals	6p21.33	6	31648589	BAT2, BAT5	BAG6, BAG6, BAG6, BAG6, BAG6, BAG6, BAG6			ENSG00000229524, ENSG00000233348, ENSG00000204463, ENSG00000227761, ENSG00000096155, ENSG00000234651, ENSG00000228760	rs805303-A	intron_variant		0.382	6e-06	5.22185	0.368	[0.21-0.53] unit decrease	Genome-wide genotyping array	(G/A)	A	0.4359	-210339	0.4226	0.0271	31648589	150134					TRUE	LD filter (R2 < 0.6)
rs622076	rs805303	diastolic blood pressure	2011-10-21	21909115	69395 European	Up to 133,361 European ancestry individuals	6p21.33	6	31648589	BAT2, BAT5	BAG6, BAG6, BAG6, BAG6, BAG6, BAG6, BAG6			ENSG00000229524, ENSG00000233348, ENSG00000204463, ENSG00000227761, ENSG00000096155, ENSG00000234651, ENSG00000228760	rs805303-G	intron_variant		0.61	3e-11	10.5229	0.228	[NR] mmHg increase	Genome-wide genotyping array	(G/A)	G	0.4359	-210339	0.4226	0.0271	31648589	69395					TRUE	LD filter (R2 < 0.6)
rs622076	rs805303	diastolic blood pressure	2017-09-22	28739976	150134 European	87,359 European ancestry individuals, 140,886 European and unknown ancestry individuals	6p21.33	6	31648589	BAT2, BAT5	BAG6, BAG6, BAG6, BAG6, BAG6, BAG6, BAG6			ENSG00000229524, ENSG00000233348, ENSG00000204463, ENSG00000227761, ENSG00000096155, ENSG00000234651, ENSG00000228760	rs805303-A	intron_variant		0.382	4e-06	5.39794	0.23	[0.13-0.33] unit decrease	Genome-wide genotyping array	(G/A)	A	0.4359	-210339	0.4226	0.0271	31648589	150134					TRUE	LD filter (R2 < 0.6)
rs622076	rs805303	systolic blood pressure	2018-07-30	27618447	165276 European 27487 South Asian	up to 125,713 European ancestry individuals, up to 2,641 South Asian ancestry individuals, 4,632 Hispanic individuals, 22,077 African American individuals	6p21.33	6	31648589	BAT2, BAT5	BAG6, BAG6, BAG6, BAG6, BAG6, BAG6, BAG6			ENSG00000229524, ENSG00000233348, ENSG00000204463, ENSG00000227761, ENSG00000096155, ENSG00000234651, ENSG00000228760	rs805303-A	intron_variant		0.3958	3e-06	5.52288	0.0174	mmHg decrease	Targeted genotyping array [Exome array]	(G/A)	A	0.4359	-210339	0.4226	0.0271	31648589	192763					TRUE	LD filter (R2 < 0.6)
rs622076	rs805303	systolic blood pressure	2011-10-21	21909115	69395 European	Up to 133,361 European ancestry individuals	6p21.33	6	31648589	BAT2, BAT5	BAG6, BAG6, BAG6, BAG6, BAG6, BAG6, BAG6			ENSG00000229524, ENSG00000233348, ENSG00000204463, ENSG00000227761, ENSG00000096155, ENSG00000234651, ENSG00000228760	rs805303-G	intron_variant		0.61	2e-11	10.699	0.376	[NR] mmHg increase	Genome-wide genotyping array	(G/A)	G	0.4359	-210339	0.4226	0.0271	31648589	69395					TRUE	LD filter (R2 < 0.6)
rs622076	rs805303	hypertension	2011-10-21	21909115	69395 European	Up to 133,361 European ancestry individuals	6p21.33	6	31648589	BAT2, BAT5	BAG6, BAG6, BAG6, BAG6, BAG6, BAG6, BAG6			ENSG00000229524, ENSG00000233348, ENSG00000204463, ENSG00000227761, ENSG00000096155, ENSG00000234651, ENSG00000228760	rs805303-G	intron_variant		0.61	1e-10	10	0.054	[NR] unit increase	Genome-wide genotyping array	(G/A)	G	0.4359	-210339	0.4226	0.0271	31648589	69395					TRUE	LD filter (R2 < 0.6)
rs622076	rs805305	blood protein measurement	2022-02-15	35078996	5363 Icelic		6p21.33	6	31729610		DDAH2, DDAH2, DDAH2, DDAH2, DDAH2, DDAH2, DDAH2			ENSG00000228128, ENSG00000213722, ENSG00000226634, ENSG00000227317, ENSG00000225635, ENSG00000206395, ENSG00000233076	rs805305-G	5_prime_UTR_variant		0.32	4e-22	21.3979	0.196057	[0.16-0.24] unit increase	Genome-wide genotyping array	(C/G)	G	0.497	-129318	0.8735	0.0883	31729610	5363					TRUE	LD filter (R2 < 0.6)
rs56283550	rs80533	glomerular filtration rate	2019-03-19	30604766	134070 European 143658 East Asian 26344 Hispanic Latino 8224 African American		22q13.2	22	40689965	MKL1	MCHR1 - SLC25A17	ENSG00000128285	ENSG00000100372		rs80533-G	intergenic_variant		0.847	1e-06	6	0.055	[-0.16844-0.27844] ml/min/1.73m2 decrease	Genome-wide genotyping array	(A/G)	G	0.1741	254081	0.6251	0.0118	40689965	312296					TRUE	LD filter (R2 < 0.6)
rs56283550	rs80533	neuroticism measurement	2018-10-31	29942085	449484 European		22q13.2	22	40689965	NR	MCHR1 - SLC25A17	ENSG00000128285	ENSG00000100372		rs80533-A	intergenic_variant		NR	2e-09	8.69897	6.012	z score increase	Genome-wide genotyping array	(A/G)	A	0.1741	254081	0.6251	0.0118	40689965	449484					TRUE	LD filter (R2 < 0.6)
rs56283550	rs80533	anxiety	2018-10-31	29942085	348219 European		22q13.2	22	40689965	NR	MCHR1 - SLC25A17	ENSG00000128285	ENSG00000100372		rs80533-A	intergenic_variant		NR	3e-08	7.52288	0.01591	[0.01-0.022] unit increase	Genome-wide genotyping array	(A/G)	A	0.1741	254081	0.6251	0.0118	40689965	348219					TRUE	LD filter (R2 < 0.6)
rs112175548	rs8053891	coronary artery disease	2018-01-29	29212778	34541 261984	88,192 cases, 162,544 controls	16q22.2	16	71963890	PKD1L3	PKD1L3			ENSG00000277481	rs8053891-A	intron_variant		0.736	3e-06	5.52288	0.03	[0.018-0.042] unit decrease	Genome-wide genotyping array	(A/C)	A	0.3153	243749	0.4678	0.0306	71963890	296525					TRUE	LD filter (R2 < 0.6)
rs112175548	rs8053891	myocardial infarction	2021-03-22	33532862	14825 European 44000 European 2680 380970 European 123504 European 73242		16q22.2	16	71963890	PKD1L3	PKD1L3			ENSG00000277481	rs8053891-C	intron_variant		0.261225	1e-07	7	1.05	[1.03-1.06]	Genome-wide genotyping array	(A/C)	C	0.3153	243749	0.4678	0.0306	71963890	639221					TRUE	LD filter (R2 < 0.6)
rs3809627	rs8054556	waist-hip ratio	2019-11-04	30239722	381152 European		16p11.2	16	29946895	NR	TMEM219			ENSG00000149932	rs8054556-A	intron_variant		0.4647	8e-21	20.0969	0.0184	[0.014-0.022] unit increase	Genome-wide genotyping array	(G/A)	A	0.3946	-144944	0.7514	0.316	29946895	381152					TRUE	LD filter (R2 < 0.6)
rs3809627	rs8054556	type 2 diabetes mellitus	2020-09-14	32541925	148726 European 965732 European		16p11.2	16	29946895	NR	TMEM219			ENSG00000149932	rs8054556-G	intron_variant		0.5383	4e-15	14.3979	0.0364	[0.027-0.045] unit decrease	Genome-wide genotyping array	(G/A)	G	0.3946	-144944	0.7514	0.316	29946895	1114458					TRUE	LD filter (R2 < 0.6)
rs3809627	rs8054556	autism spectrum disorder, schizophrenia	2017-08-16	28540026	( 2014) 6197 European 7377 European 1190 1190		16p11.2	16	29946895	ALDOA, ASPHD1, C16orf92, DOC2A, FAM57B, GDPD3, HIRIP3, INO80E, KCTD13, MAPK3, PPP4C, SEZ6L2, TAOK2, TBX6, TMEM219, YPEL3	TMEM219			ENSG00000149932	rs8054556-?	intron_variant			4e-10	9.39794	1.06383	[1.04-1.09]	Genome-wide genotyping array	(G/A)	?	0.3946	-144944	0.7514	0.316	29946895	17968					TRUE	LD filter (R2 < 0.6)
rs3809627	rs8054556	anorexia nervosa, obsessive-compulsive disorder, attention deficit hyperactivity disorder, Tourette syndrome, unipolar depression, autism spectrum disorder, schizophrenia, bipolar disorder	2020-02-11	31835028	19009 European 3495 European 18381 European 20352 European 130664 European 2688 European 33640 European 4645 European 's 494162 European		16p11.2	16	29946895	TMEM219, KCTD13	TMEM219			ENSG00000149932	rs8054556-?	intron_variant			4e-11	10.3979			Genome-wide genotyping array	(G/A)	?	0.3946	-144944	0.7514	0.316	29946895	727036					TRUE	LD filter (R2 < 0.6)
rs3809627	rs8054556	dental caries, dentures	2019-08-01	31235808	14976 European 11816 Hispanic/Latino 77714 European 383317 European		16p11.2	16	29946895	TMEM219	TMEM219			ENSG00000149932	rs8054556-A	intron_variant		0.46	2e-09	8.69897	0.016	[0.011-0.021] unit increase	Genome-wide genotyping array	(G/A)	A	0.3946	-144944	0.7514	0.316	29946895	487823					TRUE	LD filter (R2 < 0.6)
rs3809627	rs8054556	dentures	2019-08-01	31235808	77714 European 383317 European		16p11.2	16	29946895	TMEM219	TMEM219			ENSG00000149932	rs8054556-A	intron_variant		0.46	4e-08	7.39794	0.03	[0.019-0.041] unit increase	Genome-wide genotyping array	(G/A)	A	0.3946	-144944	0.7514	0.316	29946895	461031					TRUE	LD filter (R2 < 0.6)
rs3809627	rs8054556	type 2 diabetes mellitus	2020-09-14	32541925	148726 European 24646 African American 8616 Hispanic 46511 Asian 965732 European 31446 African American 11829 Hispanic 169776 Asian		16p11.2	16	29946895	NR	TMEM219			ENSG00000149932	rs8054556-G	intron_variant		0.5699	2e-16	15.699	0.0317	[0.024-0.039] unit decrease	Genome-wide genotyping array	(G/A)	G	0.3946	-144944	0.7514	0.316	29946895	1407282					TRUE	LD filter (R2 < 0.6)
rs3809627	rs8054556	anxiety measurement	2019-05-02	30867560	270059 British		16p11.2	16	29946895	TMEM219	TMEM219			ENSG00000149932	rs8054556-G	intron_variant		NR	5e-09	8.30103	0.008905	[0.0059-0.0119] unit decrease	Genome-wide genotyping array	(G/A)	G	0.3946	-144944	0.7514	0.316	29946895	270059					TRUE	LD filter (R2 < 0.6)
rs1111571	rs8055912	reticulocyte measurement	2020-09-18	32888494	408112 British		16q22.1	16	68768165	CDH1	CDH1			ENSG00000039068	rs8055912-T	intron_variant		0.289227	1e-45	45	0.0352467	[0.03-0.04] unit decrease	Genome-wide genotyping array	(C/T)	T	0.2827	438887	0.1664	0.0168	68768165	408112					TRUE	LD filter (R2 < 0.6)
rs1111571	rs8055912	reticulocyte count	2020-09-18	32888494	408112 British		16q22.1	16	68768165	CDH1	CDH1			ENSG00000039068	rs8055912-T	intron_variant		0.289227	3e-38	37.5229	0.0321706	[0.027-0.037] unit decrease	Genome-wide genotyping array	(C/T)	T	0.2827	438887	0.1664	0.0168	68768165	408112					TRUE	LD filter (R2 < 0.6)
rs1111571	rs8056206	red blood cell distribution width	2020-09-18	32888494	408112 British		16q22.1	16	68768169	CDH1	CDH1			ENSG00000039068	rs8056206-C	intron_variant		0.28931	2e-49	48.699	0.036425	[0.032-0.041] unit increase	Genome-wide genotyping array	(G/C)	C	0.2825	438891	0.1652	0.0165	68768169	408112					TRUE	LD filter (R2 < 0.6)
rs1111571	rs8056338	reticulocyte measurement	2020-09-18	32888494	408112 British		16q22.1	16	68768193	CDH1	CDH1			ENSG00000039068	rs8056338-A	intron_variant		0.289277	2e-41	40.699	0.03335	[0.028-0.038] unit decrease	Genome-wide genotyping array	(G/A)	A	0.2845	438915	0.1657	0.0165	68768193	408112					TRUE	LD filter (R2 < 0.6)
rs1111571	rs8056338	reticulocyte count	2020-09-18	32888494	408112 British		16q22.1	16	68768193	CDH1	CDH1			ENSG00000039068	rs8056338-A	intron_variant		0.289277	6e-36	35.2218	0.0310101	[0.026-0.036] unit decrease	Genome-wide genotyping array	(G/A)	A	0.2845	438915	0.1657	0.0165	68768193	408112					TRUE	LD filter (R2 < 0.6)
rs12448902	rs8056890	waist circumference	2019-11-27	31453325	347158 European		16p11.2	16	28886131	ATP2A1	ATP2A1			ENSG00000196296	rs8056890-?	intron_variant		NR	6e-15	14.2218			Genome-wide genotyping array	(G/A)	?	0.2456	26261	0.8936	0.5622	28886131	347158					TRUE	LD filter (R2 < 0.6)
rs12448902	rs8056890	waist circumference	2019-11-27	31453325	347158 European		16p11.2	16	28886131	ATP2A1	ATP2A1			ENSG00000196296	rs8056890-?	intron_variant		NR	9e-40	39.0458			Genome-wide genotyping array	(G/A)	?	0.2456	26261	0.8936	0.5622	28886131	347158					TRUE	LD filter (R2 < 0.6)
rs12448902	rs8056890	type 2 diabetes mellitus	2020-09-14	32541925	148726 European 24646 African American 8616 Hispanic 46511 Asian 965732 European 31446 African American 11829 Hispanic 169776 Asian		16p11.2	16	28886131	NR	ATP2A1			ENSG00000196296	rs8056890-G	intron_variant		0.6775	2e-12	11.699	0.0295	[0.021-0.038] unit decrease	Genome-wide genotyping array	(G/A)	G	0.2456	26261	0.8936	0.5622	28886131	1407282					TRUE	LD filter (R2 < 0.6)
rs12448902	rs8056890	hip circumference	2019-11-27	31453325	346781 European		16p11.2	16	28886131	ATP2A1	ATP2A1			ENSG00000196296	rs8056890-?	intron_variant		NR	1e-09	9			Genome-wide genotyping array	(G/A)	?	0.2456	26261	0.8936	0.5622	28886131	346781					TRUE	LD filter (R2 < 0.6)
rs12448902	rs8056890	allergic disease	2019-05-08	29679657	180129 European 180709 European		16p11.2	16	28886131	ATXN2L, RP11-24N18.1	ATP2A1			ENSG00000196296	rs8056890-A	intron_variant		0.2959	2e-06	5.69897	0.0254	NR unit decrease	Genome-wide genotyping array	(G/A)	A	0.2456	26261	0.8936	0.5622	28886131	360838					TRUE	LD filter (R2 < 0.6)
rs12448902	rs8056890	hip circumference	2019-11-27	31453325	346781 European		16p11.2	16	28886131	ATP2A1	ATP2A1			ENSG00000196296	rs8056890-?	intron_variant		NR	2e-41	40.699			Genome-wide genotyping array	(G/A)	?	0.2456	26261	0.8936	0.5622	28886131	346781					TRUE	LD filter (R2 < 0.6)
rs132639	rs80576	glomerular filtration rate	2019-07-05	31152163	567460 European	216,518 European ancestry individuals	22q12.3	22	36143756	APOL3	APOL3			ENSG00000128284	rs80576-A	intron_variant		0.1625	3e-10	9.52288	0.0027	[0.0017-0.0037] unit decrease	Genome-wide genotyping array	(A/G)	A	0.0559	-4094	0.991	0.2288	36143756	567460					TRUE	LD filter (R2 < 0.6)
rs132639	rs80576	glomerular filtration rate	2019-07-05	31152163	567460 European 165726 East Asian 13842 African American 13359 South Asian 4961 Hispanic	216,518 European ancestry individuals, 64,204 non-Hispanic black individuals	22q12.3	22	36143756	APOL3	APOL3			ENSG00000128284	rs80576-A	intron_variant		0.1592	1e-10	10	0.0028	[0.0018-0.0038] unit decrease	Genome-wide genotyping array	(A/G)	A	0.0559	-4094	0.991	0.2288	36143756	765348					TRUE	LD filter (R2 < 0.6)
rs11641050	rs8057620	body fat distribution	2019-03-13	30664634	55006 British 61132 British	112,425 British ancestry males, 133,936 British ancestry females	16q22.1	16	69850716	NFAT5, NOB1, NQO1, WWP2	WWP2			ENSG00000198373	rs8057620-T	intron_variant		0.4653	5e-06	5.30103	0.00948	NR unit increase (replication)	Genome-wide genotyping array	(A/T)	T	0.4219	262515	0.8384	0.2639	69850716	116138					TRUE	LD filter (R2 < 0.6)
rs8052428	rs8057620	body fat distribution	2019-03-13	30664634	55006 British 61132 British	112,425 British ancestry males, 133,936 British ancestry females	16q22.1	16	69850716	NFAT5, NOB1, NQO1, WWP2	WWP2			ENSG00000198373	rs8057620-T	intron_variant		0.4653	5e-06	5.30103	0.00948	NR unit increase (replication)	Genome-wide genotyping array	(A/T)	T	0.4219	-29377	0.9846	0.4116	69850716	116138					TRUE	LD filter (R2 < 0.6)
rs113441031	rs8057620	body fat distribution	2019-03-13	30664634	55006 British 61132 British	112,425 British ancestry males, 133,936 British ancestry females	16q22.1	16	69850716	NFAT5, NOB1, NQO1, WWP2	WWP2			ENSG00000198373	rs8057620-T	intron_variant		0.4653	5e-06	5.30103	0.00948	NR unit increase (replication)	Genome-wide genotyping array	(A/T)	T	0.4219	121339	0.9397	0.0608	69850716	116138					TRUE	LD filter (R2 < 0.6)
rs11641050	rs8057620	body fat distribution	2019-03-13	30664634	55006 British 61132 British	112,425 British ancestry males, 133,936 British ancestry females	16q22.1	16	69850716	NFAT5, NOB1, NQO1, WWP2	WWP2			ENSG00000198373	rs8057620-T	intron_variant		0.465254	3e-06	5.52288	0.01371	NR unit decrease (replication)	Genome-wide genotyping array	(A/T)	T	0.4219	262515	0.8384	0.2639	69850716	116138					TRUE	LD filter (R2 < 0.6)
rs8052428	rs8057620	body fat distribution	2019-03-13	30664634	55006 British 61132 British	112,425 British ancestry males, 133,936 British ancestry females	16q22.1	16	69850716	NFAT5, NOB1, NQO1, WWP2	WWP2			ENSG00000198373	rs8057620-T	intron_variant		0.465254	3e-06	5.52288	0.01371	NR unit decrease (replication)	Genome-wide genotyping array	(A/T)	T	0.4219	-29377	0.9846	0.4116	69850716	116138					TRUE	LD filter (R2 < 0.6)
rs113441031	rs8057620	body fat distribution	2019-03-13	30664634	55006 British 61132 British	112,425 British ancestry males, 133,936 British ancestry females	16q22.1	16	69850716	NFAT5, NOB1, NQO1, WWP2	WWP2			ENSG00000198373	rs8057620-T	intron_variant		0.465254	3e-06	5.52288	0.01371	NR unit decrease (replication)	Genome-wide genotyping array	(A/T)	T	0.4219	121339	0.9397	0.0608	69850716	116138					TRUE	LD filter (R2 < 0.6)
rs11641050	rs8057620	body fat distribution	2019-03-13	30664634	55006 British 61132 British	112,425 British ancestry males, 133,936 British ancestry females	16q22.1	16	69850716	NFAT5, NOB1, NQO1, WWP2	WWP2			ENSG00000198373	rs8057620-T	intron_variant		0.465254	3e-12	11.5229	0.01745	NR unit increase (replication)	Genome-wide genotyping array	(A/T)	T	0.4219	262515	0.8384	0.2639	69850716	116138					TRUE	LD filter (R2 < 0.6)
rs8052428	rs8057620	body fat distribution	2019-03-13	30664634	55006 British 61132 British	112,425 British ancestry males, 133,936 British ancestry females	16q22.1	16	69850716	NFAT5, NOB1, NQO1, WWP2	WWP2			ENSG00000198373	rs8057620-T	intron_variant		0.465254	3e-12	11.5229	0.01745	NR unit increase (replication)	Genome-wide genotyping array	(A/T)	T	0.4219	-29377	0.9846	0.4116	69850716	116138					TRUE	LD filter (R2 < 0.6)
rs113441031	rs8057620	body fat distribution	2019-03-13	30664634	55006 British 61132 British	112,425 British ancestry males, 133,936 British ancestry females	16q22.1	16	69850716	NFAT5, NOB1, NQO1, WWP2	WWP2			ENSG00000198373	rs8057620-T	intron_variant		0.465254	3e-12	11.5229	0.01745	NR unit increase (replication)	Genome-wide genotyping array	(A/T)	T	0.4219	121339	0.9397	0.0608	69850716	116138					TRUE	LD filter (R2 < 0.6)
rs11641050	rs8057620	body fat distribution	2019-03-13	30664634	55006 British 61132 British	112,425 British ancestry males, 133,936 British ancestry females	16q22.1	16	69850716	NFAT5, NOB1, NQO1, WWP2	WWP2			ENSG00000198373	rs8057620-T	intron_variant		0.465254	2e-17	16.699	0.02438	NR unit increase (replication)	Genome-wide genotyping array	(A/T)	T	0.4219	262515	0.8384	0.2639	69850716	116138					TRUE	LD filter (R2 < 0.6)
rs8052428	rs8057620	body fat distribution	2019-03-13	30664634	55006 British 61132 British	112,425 British ancestry males, 133,936 British ancestry females	16q22.1	16	69850716	NFAT5, NOB1, NQO1, WWP2	WWP2			ENSG00000198373	rs8057620-T	intron_variant		0.465254	2e-17	16.699	0.02438	NR unit increase (replication)	Genome-wide genotyping array	(A/T)	T	0.4219	-29377	0.9846	0.4116	69850716	116138					TRUE	LD filter (R2 < 0.6)
rs113441031	rs8057620	body fat distribution	2019-03-13	30664634	55006 British 61132 British	112,425 British ancestry males, 133,936 British ancestry females	16q22.1	16	69850716	NFAT5, NOB1, NQO1, WWP2	WWP2			ENSG00000198373	rs8057620-T	intron_variant		0.465254	2e-17	16.699	0.02438	NR unit increase (replication)	Genome-wide genotyping array	(A/T)	T	0.4219	121339	0.9397	0.0608	69850716	116138					TRUE	LD filter (R2 < 0.6)
rs11641050	rs8057620	body fat distribution	2019-03-13	30664634	55006 British 61132 British	112,425 British ancestry males, 133,936 British ancestry females	16q22.1	16	69850716	NFAT5, NOB1, NQO1, WWP2	WWP2			ENSG00000198373	rs8057620-T	intron_variant		0.465254	5e-06	5.30103	0.01018	NR unit decrease (replication)	Genome-wide genotyping array	(A/T)	T	0.4219	262515	0.8384	0.2639	69850716	116138					TRUE	LD filter (R2 < 0.6)
rs8052428	rs8057620	body fat distribution	2019-03-13	30664634	55006 British 61132 British	112,425 British ancestry males, 133,936 British ancestry females	16q22.1	16	69850716	NFAT5, NOB1, NQO1, WWP2	WWP2			ENSG00000198373	rs8057620-T	intron_variant		0.465254	5e-06	5.30103	0.01018	NR unit decrease (replication)	Genome-wide genotyping array	(A/T)	T	0.4219	-29377	0.9846	0.4116	69850716	116138					TRUE	LD filter (R2 < 0.6)
rs113441031	rs8057620	body fat distribution	2019-03-13	30664634	55006 British 61132 British	112,425 British ancestry males, 133,936 British ancestry females	16q22.1	16	69850716	NFAT5, NOB1, NQO1, WWP2	WWP2			ENSG00000198373	rs8057620-T	intron_variant		0.465254	5e-06	5.30103	0.01018	NR unit decrease (replication)	Genome-wide genotyping array	(A/T)	T	0.4219	121339	0.9397	0.0608	69850716	116138					TRUE	LD filter (R2 < 0.6)
rs1858800	rs8058014	gut microbiome measurement	2022-07-04	33462482	8956 German		16q22.3	16	72823645		ZFHX3			ENSG00000140836	rs8058014-?	intron_variant		NR	2e-06	5.69897	0.391872	[0.23-0.55] unit decrease	Genome-wide genotyping array	(G/T)	?	0.1258	-166732	0.1705	0.0141	72823645	8956					TRUE	LD filter (R2 < 0.6)
rs622076	rs805825	neutrophil count	2021-12-13	34469753	234802 European	100,556 European ancestry individuals	6p21.33	6	31772677		VWA7, VWA7, VWA7, VWA7, VWA7			ENSG00000230048, ENSG00000204396, ENSG00000223757, ENSG00000234433, ENSG00000227144	rs805825-G	intron_variant		0.561	1e-14	14			Genome-wide genotyping array	(G/A)	G	0.4756	-86251	0.6716	0.0479	31772677	234802					TRUE	LD filter (R2 < 0.6)
rs622076	rs805825	basophil count	2021-12-13	34469753	234678 European	100,513 European ancestry individuals	6p21.33	6	31772677		VWA7, VWA7, VWA7, VWA7, VWA7			ENSG00000230048, ENSG00000204396, ENSG00000223757, ENSG00000234433, ENSG00000227144	rs805825-G	intron_variant		0.561	2e-10	9.69897			Genome-wide genotyping array	(G/A)	G	0.4756	-86251	0.6716	0.0479	31772677	234678					TRUE	LD filter (R2 < 0.6)
rs132639	rs80584	alkaline phosphatase measurement	2021-12-14	34594039	344292 European 118886 East Asian		22q12.3	22	36159746		APOL3			ENSG00000128284	rs80584-T	intron_variant		NR	4e-20	19.3979	0.0279	[0.022-0.034] unit increase	Genome-wide genotyping array	(C/T)	T	0.0611	11896	0.9057	0.21	36159746	463178					TRUE	LD filter (R2 < 0.6)
rs6445924	rs8059	acute myeloid leukemia	2019-08-12	27903959	175 European 218 European		3p14.3	3	57625510	NR	DENND6A; No mapped genes; No mapped genes; No mapped genes; No mapped genes; No mapped genes; No mapped genes; No mapped genes; No mapped genes; No mapped genes; No mapped genes; No mapped genes				rs8059-A	3_prime_UTR_variant		0.218	2e-12	11.699			Genome-wide genotyping array	(A/G)	A	0.3736	-44272	1	0.0982	57625510	393					TRUE	LD filter (R2 < 0.6)
rs6445924	rs8059	acute myeloid leukemia	2019-08-12	27903959	175 European 218 European		3p14.3	3	57625510	NR	DENND6A; No mapped genes; No mapped genes; No mapped genes; No mapped genes; No mapped genes; No mapped genes; No mapped genes; No mapped genes; No mapped genes; No mapped genes; No mapped genes				rs8059-A	3_prime_UTR_variant		0	3e-14	13.5229			Genome-wide genotyping array	(A/G)	A	0.3736	-44272	1	0.0982	57625510	393					TRUE	LD filter (R2 < 0.6)
rs3809627	rs8059619	heel bone mineral density	2019-02-08	30595370	446000 European		16p11.2	16	29914124		KCTD13, ASPHD1			ENSG00000174943, ENSG00000174939	rs8059619-?	non_coding_transcript_exon_variant		NR	1e-11	11			Genome-wide genotyping array	(C/T)	?	0.3774	-177715	0.7275	0.2755	29914124	446000					TRUE	LD filter (R2 < 0.6)
rs3809627	rs8059619	C-reactive protein measurement	2020-03-23	31900758	418642 British		16p11.2	16	29914124	NR	KCTD13, ASPHD1			ENSG00000174943, ENSG00000174939	rs8059619-C	non_coding_transcript_exon_variant		0.450262	6e-12	11.2218	0.0144378	[0.01-0.019] unit decrease	Genome-wide genotyping array	(C/T)	C	0.3774	-177715	0.7275	0.2755	29914124	418642					TRUE	LD filter (R2 < 0.6)
rs1858800	rs8060270	ovarian carcinoma	2019-05-07	30898391	3238 East Asian 4083 East Asian		16q22.3	16	73418955		LINC01568, ZFHX3			ENSG00000258779, ENSG00000140836	rs8060270-?	intron_variant		NR	3e-06	5.52288	1.67		Genome-wide genotyping array	(G/C)	?	0.2634	428578	0.3175	0.0107	73418955	7321					TRUE	LD filter (R2 < 0.6)
rs9888796	rs8060686	high density lipoprotein cholesterol measurement	2015-05-13	21347282	7813 African American	4,323 African American and Afro-Caribbean individuals	16q22.1	16	67877614	EDC4	EDC4			ENSG00000038358	rs8060686-T	synonymous_variant	synonymous	0.38	8e-06	5.09691	0.0715	[0.04-0.103] unit decrease	Genome-wide genotyping array	(T/C)	T	0.3269	-386072	0.8051	0.0729	67877614	7813					TRUE	LD filter (R2 < 0.6)
rs1111571	rs8060686	high density lipoprotein cholesterol measurement	2015-05-13	21347282	7813 African American	4,323 African American and Afro-Caribbean individuals	16q22.1	16	67877614	EDC4	EDC4			ENSG00000038358	rs8060686-T	synonymous_variant	synonymous	0.38	8e-06	5.09691	0.0715	[0.04-0.103] unit decrease	Genome-wide genotyping array	(T/C)	T	0.3269	-451664	0.7971	0.0736	67877614	7813					TRUE	LD filter (R2 < 0.6)
rs9888796	rs8060686	high density lipoprotein cholesterol measurement	2019-07-01	31217584	10085 African American 17751 Hispanic/Latino 2378 Asian 1912 Native Hawaiian 604 Native American 333		16q22.1	16	67877614	NR	EDC4			ENSG00000038358	rs8060686-?	synonymous_variant	synonymous	NR	3e-06	5.52288	0.574885	[0.33-0.82] unit increase	Genome-wide genotyping array	(T/C)	?	0.3269	-386072	0.8051	0.0729	67877614	33063					TRUE	LD filter (R2 < 0.6)
rs1111571	rs8060686	high density lipoprotein cholesterol measurement	2019-07-01	31217584	10085 African American 17751 Hispanic/Latino 2378 Asian 1912 Native Hawaiian 604 Native American 333		16q22.1	16	67877614	NR	EDC4			ENSG00000038358	rs8060686-?	synonymous_variant	synonymous	NR	3e-06	5.52288	0.574885	[0.33-0.82] unit increase	Genome-wide genotyping array	(T/C)	?	0.3269	-451664	0.7971	0.0736	67877614	33063					TRUE	LD filter (R2 < 0.6)
rs9888796	rs8060686	metabolic syndrome	2012-04-03	22399527	2637 European 7927 European		16q22.1	16	67877614	EDC4	EDC4			ENSG00000038358	rs8060686-T	synonymous_variant	synonymous	0.81	2e-10	9.69897	0.11	[NR] mmol/l decrease	Genome-wide genotyping array	(T/C)	T	0.3269	-386072	0.8051	0.0729	67877614	10564					TRUE	LD filter (R2 < 0.6)
rs1111571	rs8060686	metabolic syndrome	2012-04-03	22399527	2637 European 7927 European		16q22.1	16	67877614	EDC4	EDC4			ENSG00000038358	rs8060686-T	synonymous_variant	synonymous	0.81	2e-10	9.69897	0.11	[NR] mmol/l decrease	Genome-wide genotyping array	(T/C)	T	0.3269	-451664	0.7971	0.0736	67877614	10564					TRUE	LD filter (R2 < 0.6)
rs11641050	rs8061221	alanine measurement	2022-05-10	33414548	86413 Caucasian		16q22.1	16	70045057		PDXDC2P, PDXDC2P-NPIPB14P			ENSG00000255185, ENSG00000196696	rs8061221-A	intron_variant		0.7514	4e-31	30.3979	11.611	(zscore) increase	Genome-wide genotyping array	(G/A)	A	0.1771	456856	0.7013	0.0544	70045057	86413					TRUE	LD filter (R2 < 0.6)
rs8052428	rs8061221	alanine measurement	2022-05-10	33414548	86413 Caucasian		16q22.1	16	70045057		PDXDC2P, PDXDC2P-NPIPB14P			ENSG00000255185, ENSG00000196696	rs8061221-A	intron_variant		0.7514	4e-31	30.3979	11.611	(zscore) increase	Genome-wide genotyping array	(G/A)	A	0.1771	164964	0.7824	0.0767	70045057	86413					TRUE	LD filter (R2 < 0.6)
rs11641050	rs8061221	alanine measurement	2022-04-27	35213538	115078 European		16q22.1	16	70045057		PDXDC2P, PDXDC2P-NPIPB14P			ENSG00000255185, ENSG00000196696	rs8061221-G	intron_variant		0.254448	6e-35	34.2218	0.0579818	[0.049-0.067] unit decrease	Genome-wide genotyping array	(G/A)	G	0.1771	456856	0.7013	0.0544	70045057	115078					TRUE	LD filter (R2 < 0.6)
rs8052428	rs8061221	alanine measurement	2022-04-27	35213538	115078 European		16q22.1	16	70045057		PDXDC2P, PDXDC2P-NPIPB14P			ENSG00000255185, ENSG00000196696	rs8061221-G	intron_variant		0.254448	6e-35	34.2218	0.0579818	[0.049-0.067] unit decrease	Genome-wide genotyping array	(G/A)	G	0.1771	164964	0.7824	0.0767	70045057	115078					TRUE	LD filter (R2 < 0.6)
rs9649512	rs806166	worry measurement	2019-01-22	29500382	372869 European		7q32.1	7	127669880	NR	SND1			ENSG00000197157	rs806166-T	intron_variant		0.3224	3e-09	8.52288	5.949	unit decrease	Genome-wide genotyping array	(C/T)	T	0.3315	-256703	0.9952	0.0699	127669880	372869					TRUE	LD filter (R2 < 0.6)
rs9649512	rs806169	hemorrhoid	2021-05-05	33888516	218920 European 725213 European		7q32.1	7	127660614	SND1	SND1			ENSG00000197157	rs806169-?	intron_variant		0.3257	4e-11	10.3979	0.97	[0.96-0.98]	Genome-wide genotyping array	(C/G)	?	0.3319	-265969	0.9952	0.07	127660614	944133					TRUE	LD filter (R2 < 0.6)
rs9649512	rs806180	educational attainment	2022-07-01	35361970	3037499 European		7q32.1	7	127643645		PAX4 - SND1	ENSG00000106331	ENSG00000197157		rs806180-T	downstream_gene_variant		0.3826	3e-17	16.5229	0.00909825	[0.007-0.0112] unit decrease	Genome-wide genotyping array	(C/T)	T	0.4407	-282938	0.7479	0.101	127643645	3037499					TRUE	LD filter (R2 < 0.6)
rs9649512	rs806188	handedness	2021-01-09	32989287	1766671 European		7q32.1	7	127628752	PAX4	PAX4 - SND1	ENSG00000106331	ENSG00000197157		rs806188-T	regulatory_region_variant		0.3181	6e-10	9.22185	1.02265	[NR]	Genome-wide genotyping array	(T/C)	T	0.3287	-297831	0.9902	0.0683	127628752	1766671					TRUE	LD filter (R2 < 0.6)
rs9649512	rs806215	type 2 diabetes mellitus	2016-12-01	26818947	15463 Japanese 26183 Japanese	20,490 East Asian ancestry cases, 22,922 East Asian ancestry controls, 38,947 European ancestry cases, 121,903 European ancestry controls, 10,587 South Asian ancestry cases, 14,378 South Asian ancestry controls, 3,848 Mexican/Latino cases, 4,366 Mexican/Latino controls	7q32.1	7	127597258	FSCN3, PAX4	FSCN3			ENSG00000106328	rs806215-C	intron_variant		NR	8e-10	9.09691	1.10969	[1.07348-1.14712]	Genome-wide genotyping array	(T/C)	C	0.3333	-329325	0.4037	0.0116	127597258	41646					TRUE	LD filter (R2 < 0.6)
rs9649512	rs806219	intelligence	2018-09-12	29942086	269867 European		7q32.1	7	127600040	NR	FSCN3			ENSG00000106328	rs806219-T	intron_variant		NR	5e-10	9.30103	6.23	z-score decrease	Genome-wide genotyping array	(T/G)	T	0.3327	-326543	0.4027	0.0115	127600040	269867					TRUE	LD filter (R2 < 0.6)
rs112175548	rs8062895	low density lipoprotein cholesterol measurement	2019-09-04	31393916	11103 Hispanic Latin American		16q22.2	16	72014733	NR	DHODH			ENSG00000102967	rs8062895-?	intron_variant		NR	3e-06	5.52288	0.068	[0.041-0.095] unit decrease	Genome-wide genotyping array	(A/G)	?	0.3732	294592	0.3944	0.0282	72014733	11103					TRUE	LD filter (R2 < 0.6)
rs11641050	rs8062941	uric acid measurement	2021-12-14	34594039	129405 East Asian		16q22.1	16	69544579		CYB5B - NFAT5	ENSG00000103018	ENSG00000102908		rs8062941-G	intergenic_variant		0.844707	6e-12	11.2218	0.0335542	[0.024-0.043] unit decrease	Genome-wide genotyping array	(A/G)	G	0.0921	-43622	1	0.0521	69544579	129405					TRUE	LD filter (R2 < 0.6)
rs8052428	rs8062941	uric acid measurement	2021-12-14	34594039	129405 East Asian		16q22.1	16	69544579		CYB5B - NFAT5	ENSG00000103018	ENSG00000102908		rs8062941-G	intergenic_variant		0.844707	6e-12	11.2218	0.0335542	[0.024-0.043] unit decrease	Genome-wide genotyping array	(A/G)	G	0.0921	-335514	0.7804	0.1061	69544579	129405					TRUE	LD filter (R2 < 0.6)
rs11641050	rs8062941	urate measurement	2019-10-29	31578528	288649 European 125725 East Asian 33671 African American 9037 South Asian 608 Hispanic		16q22.1	16	69544579	MIR1538	CYB5B - NFAT5	ENSG00000103018	ENSG00000102908		rs8062941-A	intergenic_variant		0.1524	1e-08	8	0.0463	[0.03-0.062] mg/dL increase	Genome-wide genotyping array	(A/G)	A	0.0921	-43622	1	0.0521	69544579	457690					TRUE	LD filter (R2 < 0.6)
rs8052428	rs8062941	urate measurement	2019-10-29	31578528	288649 European 125725 East Asian 33671 African American 9037 South Asian 608 Hispanic		16q22.1	16	69544579	MIR1538	CYB5B - NFAT5	ENSG00000103018	ENSG00000102908		rs8062941-A	intergenic_variant		0.1524	1e-08	8	0.0463	[0.03-0.062] mg/dL increase	Genome-wide genotyping array	(A/G)	A	0.0921	-335514	0.7804	0.1061	69544579	457690					TRUE	LD filter (R2 < 0.6)
rs1111571	rs8063312	educational attainment	2022-07-01	35361970	3037499 European		16q22.1	16	68729239		CDH3 - CDH1	ENSG00000062038	ENSG00000039068		rs8063312-A	downstream_gene_variant		0.1136	2e-10	9.69897	0.0104702	[0.0072-0.0137] unit decrease	Genome-wide genotyping array	(A/C)	A	0.23	399961	0.509	0.0185	68729239	3037499					TRUE	LD filter (R2 < 0.6)
rs1111571	rs8063446	schizophrenia	2019-10-23	31579629	969 African American 1287 African American		16q22.1	16	68310460	PRMT7, SLC7A6OS	SLC7A6OS			ENSG00000103061	rs8063446-?	missense_variant		NR	3e-06	5.52288			Genome-wide genotyping array	(A/C)	?	0.1118	-18818	0.9537	0.0273	68310460	2256					TRUE	LD filter (R2 < 0.6)
rs9888796	rs8063446	schizophrenia	2019-10-23	31579629	969 African American 1287 African American		16q22.1	16	68310460	PRMT7, SLC7A6OS	SLC7A6OS			ENSG00000103061	rs8063446-?	missense_variant		NR	3e-06	5.52288			Genome-wide genotyping array	(A/C)	?	0.1118	46774	0.8481	0.021	68310460	2256					TRUE	LD filter (R2 < 0.6)
rs112175548	rs8063657	reticulocyte measurement	2020-09-18	32888494	408112 British		16q22.2	16	71858063	IST1, ATXN1L	IST1, ATXN1L			ENSG00000182149, ENSG00000224470	rs8063657-G	intron_variant		0.274417	1e-16	16	0.0207692	[0.016-0.026] unit decrease	Genome-wide genotyping array	(T/G)	G	0.1797	137926	0.5218	0.1961	71858063	408112					TRUE	LD filter (R2 < 0.6)
rs112175548	rs8063657	reticulocyte count	2020-09-18	32888494	408112 British		16q22.2	16	71858063	IST1, ATXN1L	IST1, ATXN1L			ENSG00000182149, ENSG00000224470	rs8063657-G	intron_variant		0.274427	5e-19	18.301	0.0223593	[0.017-0.027] unit decrease	Genome-wide genotyping array	(T/G)	G	0.1797	137926	0.5218	0.1961	71858063	408112					TRUE	LD filter (R2 < 0.6)
rs112175548	rs8063657	reticulocyte count	2020-09-18	32888494	408112 British		16q22.2	16	71858063	IST1, ATXN1L	IST1, ATXN1L			ENSG00000182149, ENSG00000224470	rs8063657-G	intron_variant		0.274406	4e-17	16.3979	0.0210837	[0.016-0.026] unit decrease	Genome-wide genotyping array	(T/G)	G	0.1797	137926	0.5218	0.1961	71858063	408112					TRUE	LD filter (R2 < 0.6)
rs112175548	rs8063657	reticulocyte measurement	2020-09-18	32888494	408112 British		16q22.2	16	71858063	IST1, ATXN1L	IST1, ATXN1L			ENSG00000182149, ENSG00000224470	rs8063657-G	intron_variant		0.274392	4e-15	14.3979	0.0196196	[0.015-0.025] unit decrease	Genome-wide genotyping array	(T/G)	G	0.1797	137926	0.5218	0.1961	71858063	408112					TRUE	LD filter (R2 < 0.6)
rs2460449	rs8064126	mathematical ability	2018-11-12	30038396	811539 European		16q24.3	16	89606404	Intergenic	CPNE7 - DPEP1	ENSG00000178773	ENSG00000015413		rs8064126-A	intergenic_variant		0.6559	9e-11	10.0458	0.0114	[0.0079-0.0149] unit decrease	Genome-wide genotyping array	(T/A)	A	0.3798	-27935	0.6437	0.0715	89606404	811539					TRUE	LD filter (R2 < 0.6)
rs154656	rs8064126	mathematical ability	2018-11-12	30038396	811539 European		16q24.3	16	89606404	Intergenic	CPNE7 - DPEP1	ENSG00000178773	ENSG00000015413		rs8064126-A	intergenic_variant		0.6559	9e-11	10.0458	0.0114	[0.0079-0.0149] unit decrease	Genome-wide genotyping array	(T/A)	A	0.3798	-35191	0.6206	0.0614	89606404	811539					TRUE	LD filter (R2 < 0.6)
rs35915570	rs8064426	blood protein measurement	2020-06-25	27532455	1340 European		17q12	17	36463908	NR	TBC1D3J		ENSG00000273611		rs8064426-?	regulatory_region_variant			7e-15	14.1549	0.5176	[NR] unit decrease	Genome-wide genotyping array	(G/A)	?	0.3612	-90607	0.2863	0.0176	36463908	1340					TRUE	LD filter (R2 < 0.6)
rs35915570	rs8064426	protein measurement	2020-11-24	33067605	21758 European	9,173 individuals	17q12	17	36463908		TBC1D3J		ENSG00000273611		rs8064426-A	regulatory_region_variant		0.15	1e-192	192	0.425	unit decrease	Genome-wide genotyping array	(G/A)	A	0.3612	-90607	0.2863	0.0176	36463908	21758					TRUE	LD filter (R2 < 0.6)
rs35915570	rs8064426	CCL4 measurement	2022-03-28	35264221	400 French		17q12	17	36463908		TBC1D3J		ENSG00000273611		rs8064426-G	regulatory_region_variant		NR	1e-08	8	0.375	[0.26-0.49] pg/mL decrease	Genome-wide genotyping array	(G/A)	G	0.3612	-90607	0.2863	0.0176	36463908	400					TRUE	LD filter (R2 < 0.6)
rs35915570	rs8064426	blood protein measurement	2022-02-15	35078996	5363 Icelic		17q12	17	36463908		TBC1D3J		ENSG00000273611		rs8064426-A	regulatory_region_variant		0.1033	4e-71	70.3979	0.538081	[0.48-0.6] unit decrease	Genome-wide genotyping array	(G/A)	A	0.3612	-90607	0.2863	0.0176	36463908	5363					TRUE	LD filter (R2 < 0.6)
rs35915570	rs8064426	blood protein measurement	2022-02-15	35078996	5358 Icelic		17q12	17	36463908		TBC1D3J		ENSG00000273611		rs8064426-A	regulatory_region_variant		0.1033	2e-191	190.699	0.859367	[0.8-0.92] unit decrease	Genome-wide genotyping array	(G/A)	A	0.3612	-90607	0.2863	0.0176	36463908	5358					TRUE	LD filter (R2 < 0.6)
rs7405696	rs8064454	type 2 diabetes mellitus	2020-07-06	32499647	77418 East Asian 356122 East Asian		17q12	17	37741595	HNF1B, TCF2	HNF1B, HNF1B			ENSG00000276194, ENSG00000275410	rs8064454-A	intron_variant		0.305	6e-61	60.2218	1.13	[1.11-1.14]	Genome-wide genotyping array	(A/C)	A	0.4215	-449	0.9235	0.3774	37741595	433540					TRUE	LD filter (R2 < 0.6)
rs7405696	rs8064454	prostate carcinoma	2021-02-26	32514122	5408 Japanese 103939 Japanese		17q12	17	37741595		HNF1B, HNF1B			ENSG00000276194, ENSG00000275410	rs8064454-C	intron_variant		0.670071	2e-45	44.699	1.37359	[1.314517211-1.435307952]	Genome-wide genotyping array	(A/C)	C	0.4215	-449	0.9235	0.3774	37741595	109347					TRUE	LD filter (R2 < 0.6)
rs7405696	rs8064454	prostate carcinoma	2021-12-14	34594039	5672 East Asian 84660 East Asian		17q12	17	37741595		HNF1B, HNF1B			ENSG00000276194, ENSG00000275410	rs8064454-C	intron_variant		0.670182	7e-48	47.1549	0.328478	[0.28-0.37] unit increase	Genome-wide genotyping array	(A/C)	C	0.4215	-449	0.9235	0.3774	37741595	90332					TRUE	LD filter (R2 < 0.6)
rs7405696	rs8064454	type 2 diabetes mellitus	2020-09-14	32541925	46511 Asian 169776 Asian		17q12	17	37741595	NR	HNF1B, HNF1B			ENSG00000276194, ENSG00000275410	rs8064454-C	intron_variant		0.6742	5e-35	34.301	0.1152	[0.097-0.133] unit decrease	Genome-wide genotyping array	(A/C)	C	0.4215	-449	0.9235	0.3774	37741595	216287					TRUE	LD filter (R2 < 0.6)
rs7405696	rs8064454	prostate carcinoma	2016-02-12	25939597	4600 European 2941 European	7,779 European ancestry cases, 7,623 European ancestry controls	17q12	17	37741595	HNF1B	HNF1B, HNF1B			ENSG00000276194, ENSG00000275410	rs8064454-C	intron_variant		0.52	8e-29	28.0969	1.24	[1.19‚Äê1.29]	Genome-wide genotyping array	(A/C)	C	0.4215	-449	0.9235	0.3774	37741595	7541					TRUE	LD filter (R2 < 0.6)
rs9894634	rs8064885	cortical thickness	2022-03-07	34910505	33748 European		17p13.3	17	2144270		SMG6			ENSG00000070366	rs8064885-A	intron_variant		0.45	8e-34	33.0969	12.13	z score increase	Genome-wide genotyping array	(G/A)	A	0.2532	80063	0.8354	0.1795	2144270	33748					TRUE	LD filter (R2 < 0.6)
rs9894634	rs8064885	cortical thickness	2021-12-15	34560273	35657 White British		17p13.3	17	2144270	NR	SMG6			ENSG00000070366	rs8064885-A	intron_variant		0.4188	1e-17	17			Genome-wide genotyping array	(G/A)	A	0.2532	80063	0.8354	0.1795	2144270	35657					TRUE	LD filter (R2 < 0.6)
rs71147340	rs8065126	asthma, cardiovascular disease	2022-05-19	35126453	19954 European 107715 European		17q21.1	17	39942782		LRRC3C			ENSG00000204913	rs8065126-?	intron_variant		NR	7e-28	27.1549			Genome-wide genotyping array	(T/C)	?	0.2527	475863	0.3343	0.0163	39942782	127669					TRUE	LD filter (R2 < 0.6)
rs4795384	rs8065126	asthma, cardiovascular disease	2022-05-19	35126453	19954 European 107715 European		17q21.1	17	39942782		LRRC3C			ENSG00000204913	rs8065126-?	intron_variant		NR	7e-28	27.1549			Genome-wide genotyping array	(T/C)	?	0.2526	382264	0.3792	0.0209	39942782	127669					TRUE	LD filter (R2 < 0.6)
rs4795384	rs8065777	self reported educational attainment	2018-11-12	30038396	1311438 European		17q21.1	17	39916149	Intergenic	GSDMB			ENSG00000073605	rs8065777-T	intron_variant		0.5036	3e-08	7.52288	0.0073	[0.0048-0.0098] unit decrease	Genome-wide genotyping array	(C/T)	T	0.3229	355631	0.6111	0.0765	39916149	1311438					TRUE	LD filter (R2 < 0.6)
rs71147340	rs8065777	self reported educational attainment	2018-11-12	30038396	1311438 European		17q21.1	17	39916149	Intergenic	GSDMB			ENSG00000073605	rs8065777-T	intron_variant		0.5036	3e-08	7.52288	0.0073	[0.0048-0.0098] unit decrease	Genome-wide genotyping array	(C/T)	T	0.323	449230	0.5695	0.0668	39916149	1311438					TRUE	LD filter (R2 < 0.6)
rs12950549	rs8066625	childhood onset asthma	2019-06-27	31036433	9433 British 318237 British		17q21.2	17	42238611	STAT5B, GHDC, STAT5A	STAT5B			ENSG00000173757	rs8066625-A	intron_variant		0.1	5e-09	8.30103	1.151	[1.098-1.206]	Genome-wide genotyping array	(G/A)	A	0.1008	-105965	0.4366	0.0347	42238611	327670					TRUE	LD filter (R2 < 0.6)
rs60580012	rs8067005	educational attainment	2022-07-01	35361970	3037499 European		17q21.32	17	48042413		COPZ2 - NFE2L1-DT	ENSG00000005243	ENSG00000263412		rs8067005-T	upstream_gene_variant		0.2116	1e-08	8	0.00735068	[0.0048-0.0099] unit decrease	Genome-wide genotyping array	(C/T)	T	0.0885	149967	0.8493	0.0258	48042413	3037499					TRUE	LD filter (R2 < 0.6)
rs60580012	rs8067216	Bell's palsy	2021-03-22	33602968	4714 European 1011520 European		17q21.32	17	48010831	intergenic	CDK5RAP3 - COPZ2	ENSG00000108465	ENSG00000005243		rs8067216-A	intergenic_variant		0.2879	9e-07	6.04576	1.1165	NR	Genome-wide genotyping array	(G/A)	A	0.1681	118389	0.8899	0.0591	48010831	1016234					TRUE	LD filter (R2 < 0.6)
rs8065496	rs8067252	mitochondrial DNA measurement	2022-01-26	35023831	395718 British Irish Or White South Asian African		17q11.2	17	30936682	NR	ADAP2			ENSG00000184060	rs8067252-T	intron_variant		0.202276	4e-08	7.39794	0.0142	[0.0091-0.0193] unit decrease	Genome-wide genotyping array	(C/T)	T	0.2023	-456440	0.363	0.0256	30936682	395718					TRUE	LD filter (R2 < 0.6)
rs9894634	rs8067305	smoking status measurement	2022-04-05	34855049	272943 European 226795 European		17p13.3	17	2072363		SMG6			ENSG00000070366	rs8067305-?	intron_variant		NR	2e-09	8.69897			Genome-wide genotyping array	(G/A)	?	0.3946	8156	0.814	0.5694	2072363	499738					TRUE	LD filter (R2 < 0.6)
rs9894634	rs8067305	smoking status measurement	2022-04-05	34855049	272943 European 226795 European		17p13.3	17	2072363		SMG6			ENSG00000070366	rs8067305-?	intron_variant		NR	2e-11	10.699			Genome-wide genotyping array	(G/A)	?	0.3946	8156	0.814	0.5694	2072363	499738					TRUE	LD filter (R2 < 0.6)
rs9894634	rs8067305	aspartate aminotransferase measurement	2021-12-14	34594039	342990 European 150068 East Asian		17p13.3	17	2072363		SMG6			ENSG00000070366	rs8067305-A	intron_variant		NR	4e-11	10.3979	0.0132	[0.0093-0.0171] unit decrease	Genome-wide genotyping array	(G/A)	A	0.3946	8156	0.814	0.5694	2072363	493058					TRUE	LD filter (R2 < 0.6)
rs9894634	rs8067305	aspartate aminotransferase measurement	2021-06-29	33462484	341246 European 5982 African 7313 South Asian		17p13.3	17	2072363	NR	SMG6			ENSG00000070366	rs8067305-A	intron_variant		NR	2e-10	9.69897	0.0154	[0.011-0.02] unit decrease	Genome-wide genotyping array	(G/A)	A	0.3946	8156	0.814	0.5694	2072363	354541					TRUE	LD filter (R2 < 0.6)
rs9894634	rs8067305	thyroid peroxidase antibody measurement, anti-thyroglobulin antibody measurement	2019-08-06	29678681	1596 Croatian 1033 Croatian		17p13.3	17	2072363	SMG6	SMG6			ENSG00000070366	rs8067305-?	intron_variant		NR	1e-06	6	0.011	[0.0064-0.0156] unit increase	Genome-wide genotyping array	(G/A)	?	0.3946	8156	0.814	0.5694	2072363	2629					TRUE	LD filter (R2 < 0.6)
rs4795384	rs8067378	asthma, cardiovascular disease	2022-05-19	35126453	19954 European 107715 European		17q21.1	17	39895095		ZPBP2 - GSDMB	ENSG00000186075	ENSG00000073605		rs8067378-?	regulatory_region_variant		NR	3e-41	40.5229			Genome-wide genotyping array	(A/G)	?	0.4315	334577	0.3487	0.0396	39895095	127669					TRUE	LD filter (R2 < 0.6)
rs4795384	rs8067378	cervical carcinoma	2013-12-12	23817570	Up 1364 Han Chinese 3028 Han Chinese	4,167 Han Chinese ancestry cases, 7,196 Han Chinese ancestry controls	17q21.1	17	39895095	GSDMB	ZPBP2 - GSDMB	ENSG00000186075	ENSG00000073605		rs8067378-G	regulatory_region_variant		0.22	9e-10	9.04576	1.19	[1.13-1.26]	Genome-wide genotyping array	(A/G)	G	0.4315	334577	0.3487	0.0396	39895095	4392					TRUE	LD filter (R2 < 0.6)
rs4795384	rs8067378	primary biliary cirrhosis	2018-05-14	22961000	2861 British Irish 8514 British Irish		17q21.1	17	39895095	ORMDL3, ZPBP2, GSDMB, IKZF3	ZPBP2 - GSDMB	ENSG00000186075	ENSG00000073605		rs8067378-G	regulatory_region_variant		0.52	6e-14	13.2218	1.26	[1.19-1.34]	Targeted genotyping array [ImmunoChip]	(A/G)	G	0.4315	334577	0.3487	0.0396	39895095	11375					TRUE	LD filter (R2 < 0.6)
rs4795384	rs8067378	cervical carcinoma	2019-02-12	30412241	2609 East Asian 4712 East Asian	1,461 Han Chinese ancestry cases, 3,295 Han Chinese ancestry controls	17q21.1	17	39895095		ZPBP2 - GSDMB	ENSG00000186075	ENSG00000073605		rs8067378-G	regulatory_region_variant		0.28	3e-06	5.52288	1.22	[NR]	Genome-wide genotyping array	(A/G)	G	0.4315	334577	0.3487	0.0396	39895095	7321					TRUE	LD filter (R2 < 0.6)
rs4925095	rs8067439	lymphocyte count	2021-12-13	34469753	234778 European	100,554 European ancestry individuals	17p11.2	17	17794940		RAI1			ENSG00000108557	rs8067439-G	synonymous_variant	synonymous	0.352	1e-17	17			Genome-wide genotyping array	(G/A)	G	0.3998	128968	0.5209	0.1578	17794940	234778					TRUE	LD filter (R2 < 0.6)
rs8065496	rs8067440	alcohol consumption measurement	2020-09-14	32451486	972915 European		17q11.2	17	31381137	NR	NF1			ENSG00000196712	rs8067440-A	intron_variant		0.609	4e-09	8.39794	0.0104025	[0.0069-0.0139] unit increase	Genome-wide genotyping array	(T/A)	A	0.4006	-11985	0.9655	0.4775	31381137	972915					TRUE	LD filter (R2 < 0.6)
rs8065496	rs8067440	alcohol use disorder measurement, alcohol consumption measurement	2020-09-14	32451486	972915 European		17q11.2	17	31381137	NR	NF1			ENSG00000196712	rs8067440-A	intron_variant		0.6193	2e-08	7.69897	0.0117736	[0.0076-0.0159] unit increase	Genome-wide genotyping array	(T/A)	A	0.4006	-11985	0.9655	0.4775	31381137	972915					TRUE	LD filter (R2 < 0.6)
rs4795384	rs8067511	forced expiratory volume	2018-11-01	30061609	60552 European 8429 African 9959 Korean 11775 Hispanic		17q12	17	39455099		MED1 - CDK12	ENSG00000125686	ENSG00000167258		rs8067511-?	upstream_gene_variant		NR	1e-07	7	14.77	[9.3-20.24] ml increase	Genome-wide genotyping array	(C/T)	?	0.1971	-105419	0.9841	0.5533	39455099	90715					TRUE	LD filter (R2 < 0.6)
rs2338796	rs8067511	forced expiratory volume	2018-11-01	30061609	60552 European 8429 African 9959 Korean 11775 Hispanic		17q12	17	39455099		MED1 - CDK12	ENSG00000125686	ENSG00000167258		rs8067511-?	upstream_gene_variant		NR	1e-07	7	14.77	[9.3-20.24] ml increase	Genome-wide genotyping array	(C/T)	?	0.1971	55725	1	0.0869	39455099	90715					TRUE	LD filter (R2 < 0.6)
rs4795384	rs8067511	vital capacity	2018-11-01	30061609	60552 European 8429 African 9959 Korean 11775 Hispanic		17q12	17	39455099	MED1, CDK12	MED1 - CDK12	ENSG00000125686	ENSG00000167258		rs8067511-T	upstream_gene_variant		0.8	1e-08	8	18.3	[12.03-24.57] ml increase	Genome-wide genotyping array	(C/T)	T	0.1971	-105419	0.9841	0.5533	39455099	90715					TRUE	LD filter (R2 < 0.6)
rs2338796	rs8067511	vital capacity	2018-11-01	30061609	60552 European 8429 African 9959 Korean 11775 Hispanic		17q12	17	39455099	MED1, CDK12	MED1 - CDK12	ENSG00000125686	ENSG00000167258		rs8067511-T	upstream_gene_variant		0.8	1e-08	8	18.3	[12.03-24.57] ml increase	Genome-wide genotyping array	(C/T)	T	0.1971	55725	1	0.0869	39455099	90715					TRUE	LD filter (R2 < 0.6)
rs4795384	rs8067817	bipolar disorder	2019-07-09	31043756	20352 European 31358 European	9,412 European ancestry cases, 137,760 European ancestry controls	17q21.1	17	40007683	LRRC3C, GSDMA, PSMD3, CSF3, MED24, SNORD124, THRA	PSMD3 - CSF3	ENSG00000108344	ENSG00000108342		rs8067817-T	intergenic_variant		0.557	6e-07	6.22185	1.05781	[1.04-1.08]	Genome-wide genotyping array	(C/T)	T	0.4936	447165	0.1735	0.0126	40007683	51710					TRUE	LD filter (R2 < 0.6)
rs10445262	rs8067917	neutrophil count	2021-12-14	34594039	349856 European 82810 East Asian		17p13.2	17	5375012		NUP88, RABEP1			ENSG00000108559, ENSG00000029725	rs8067917-A	intron_variant		NR	2e-12	11.699	0.0171	[0.012-0.022] unit increase	Genome-wide genotyping array	(G/A)	A	0.4411	335131	0.3015	0.0366	5375012	432666					TRUE	LD filter (R2 < 0.6)
rs4795384	rs8068260	myeloid white cell count	2020-09-21	32888493	151807 East Asian		17q21.1	17	40007397	NR	PSMD3 - CSF3	ENSG00000108344	ENSG00000108342		rs8068260-T	intergenic_variant		0.484536	3e-95	94.5229	0.075184	[0.068-0.082] SD units decrease	Genome-wide genotyping array	(T/C)	T	0.4936	446879	0.1735	0.0126	40007397	151807					TRUE	LD filter (R2 < 0.6)
rs8080123	rs8068318	systolic blood pressure	2018-07-30	27618447	165276 European 27487 South Asian	up to 125,713 European ancestry individuals, up to 2,641 South Asian ancestry individuals, 4,632 Hispanic individuals, 22,077 African American individuals	17q23.2	17	61406405	TBX2	TBX2, TBX2-AS1			ENSG00000121068, ENSG00000267280	rs8068318-T	non_coding_transcript_exon_variant		0.6838	2e-17	16.699	0.4077	[0.31-0.5] mmHg increase	Targeted genotyping array [Exome array]	(C/T)	T	0.4227	240852	0.2046	0.0103	61406405	192763					TRUE	LD filter (R2 < 0.6)
rs887258	rs8068318	systolic blood pressure	2018-07-30	27618447	165276 European 27487 South Asian	up to 125,713 European ancestry individuals, up to 2,641 South Asian ancestry individuals, 4,632 Hispanic individuals, 22,077 African American individuals	17q23.2	17	61406405	TBX2	TBX2, TBX2-AS1			ENSG00000121068, ENSG00000267280	rs8068318-T	non_coding_transcript_exon_variant		0.6838	2e-17	16.699	0.4077	[0.31-0.5] mmHg increase	Targeted genotyping array [Exome array]	(C/T)	T	0.4227	4186	0.9882	0.2789	61406405	192763					TRUE	LD filter (R2 < 0.6)
rs9895661	rs8068318	systolic blood pressure	2018-07-30	27618447	165276 European 27487 South Asian	up to 125,713 European ancestry individuals, up to 2,641 South Asian ancestry individuals, 4,632 Hispanic individuals, 22,077 African American individuals	17q23.2	17	61406405	TBX2	TBX2, TBX2-AS1			ENSG00000121068, ENSG00000267280	rs8068318-T	non_coding_transcript_exon_variant		0.6838	2e-17	16.699	0.4077	[0.31-0.5] mmHg increase	Targeted genotyping array [Exome array]	(C/T)	T	0.4227	27177	0.5219	0.1444	61406405	192763					TRUE	LD filter (R2 < 0.6)
rs8080123	rs8068318	diastolic blood pressure	2018-09-07	27618448	120473 European 21503 African American 4586 Hispanic	154,543 European ancestry individuals, 26,183 South Asian ancestry individuals	17q23.2	17	61406405	TBX2	TBX2, TBX2-AS1			ENSG00000121068, ENSG00000267280	rs8068318-C	non_coding_transcript_exon_variant		0.35	3e-18	17.5229	0.26	[0.2-0.32] unit decrease	Exome genotyping array [Exome array]	(C/T)	C	0.4227	240852	0.2046	0.0103	61406405	146562					TRUE	LD filter (R2 < 0.6)
rs887258	rs8068318	diastolic blood pressure	2018-09-07	27618448	120473 European 21503 African American 4586 Hispanic	154,543 European ancestry individuals, 26,183 South Asian ancestry individuals	17q23.2	17	61406405	TBX2	TBX2, TBX2-AS1			ENSG00000121068, ENSG00000267280	rs8068318-C	non_coding_transcript_exon_variant		0.35	3e-18	17.5229	0.26	[0.2-0.32] unit decrease	Exome genotyping array [Exome array]	(C/T)	C	0.4227	4186	0.9882	0.2789	61406405	146562					TRUE	LD filter (R2 < 0.6)
rs9895661	rs8068318	diastolic blood pressure	2018-09-07	27618448	120473 European 21503 African American 4586 Hispanic	154,543 European ancestry individuals, 26,183 South Asian ancestry individuals	17q23.2	17	61406405	TBX2	TBX2, TBX2-AS1			ENSG00000121068, ENSG00000267280	rs8068318-C	non_coding_transcript_exon_variant		0.35	3e-18	17.5229	0.26	[0.2-0.32] unit decrease	Exome genotyping array [Exome array]	(C/T)	C	0.4227	27177	0.5219	0.1444	61406405	146562					TRUE	LD filter (R2 < 0.6)
rs8080123	rs8068318	diastolic blood pressure	2019-05-02	30487518	130777 Japanese	53,008 East Asian individuals, 105,253 European ancestry individuals	17q23.2	17	61406405	TBX2	TBX2, TBX2-AS1			ENSG00000121068, ENSG00000267280	rs8068318-T	non_coding_transcript_exon_variant		0.3674	9e-06	5.04576	0.2206	[0.12-0.32] unit increase	Genome-wide genotyping array	(C/T)	T	0.4227	240852	0.2046	0.0103	61406405	130777					TRUE	LD filter (R2 < 0.6)
rs887258	rs8068318	diastolic blood pressure	2019-05-02	30487518	130777 Japanese	53,008 East Asian individuals, 105,253 European ancestry individuals	17q23.2	17	61406405	TBX2	TBX2, TBX2-AS1			ENSG00000121068, ENSG00000267280	rs8068318-T	non_coding_transcript_exon_variant		0.3674	9e-06	5.04576	0.2206	[0.12-0.32] unit increase	Genome-wide genotyping array	(C/T)	T	0.4227	4186	0.9882	0.2789	61406405	130777					TRUE	LD filter (R2 < 0.6)
rs9895661	rs8068318	diastolic blood pressure	2019-05-02	30487518	130777 Japanese	53,008 East Asian individuals, 105,253 European ancestry individuals	17q23.2	17	61406405	TBX2	TBX2, TBX2-AS1			ENSG00000121068, ENSG00000267280	rs8068318-T	non_coding_transcript_exon_variant		0.3674	9e-06	5.04576	0.2206	[0.12-0.32] unit increase	Genome-wide genotyping array	(C/T)	T	0.4227	27177	0.5219	0.1444	61406405	130777					TRUE	LD filter (R2 < 0.6)
rs8080123	rs8068318	diastolic blood pressure	2018-07-30	27618447	165276 European 27487 South Asian	up to 125,713 European ancestry individuals, up to 2,641 South Asian ancestry individuals, 4,632 Hispanic individuals, 22,077 African American individuals	17q23.2	17	61406405	TBX2	TBX2, TBX2-AS1			ENSG00000121068, ENSG00000267280	rs8068318-T	non_coding_transcript_exon_variant		0.702	3e-18	17.5229	0.254	mmHg increase	Targeted genotyping array [Exome array]	(C/T)	T	0.4227	240852	0.2046	0.0103	61406405	192763					TRUE	LD filter (R2 < 0.6)
rs887258	rs8068318	diastolic blood pressure	2018-07-30	27618447	165276 European 27487 South Asian	up to 125,713 European ancestry individuals, up to 2,641 South Asian ancestry individuals, 4,632 Hispanic individuals, 22,077 African American individuals	17q23.2	17	61406405	TBX2	TBX2, TBX2-AS1			ENSG00000121068, ENSG00000267280	rs8068318-T	non_coding_transcript_exon_variant		0.702	3e-18	17.5229	0.254	mmHg increase	Targeted genotyping array [Exome array]	(C/T)	T	0.4227	4186	0.9882	0.2789	61406405	192763					TRUE	LD filter (R2 < 0.6)
rs9895661	rs8068318	diastolic blood pressure	2018-07-30	27618447	165276 European 27487 South Asian	up to 125,713 European ancestry individuals, up to 2,641 South Asian ancestry individuals, 4,632 Hispanic individuals, 22,077 African American individuals	17q23.2	17	61406405	TBX2	TBX2, TBX2-AS1			ENSG00000121068, ENSG00000267280	rs8068318-T	non_coding_transcript_exon_variant		0.702	3e-18	17.5229	0.254	mmHg increase	Targeted genotyping array [Exome array]	(C/T)	T	0.4227	27177	0.5219	0.1444	61406405	192763					TRUE	LD filter (R2 < 0.6)
rs8080123	rs8068318	mean arterial pressure	2019-05-02	30487518	130777 Japanese	53,008 East Asian individuals, 105,253 European ancestry individuals	17q23.2	17	61406405	TBX2	TBX2, TBX2-AS1			ENSG00000121068, ENSG00000267280	rs8068318-T	non_coding_transcript_exon_variant		0.3674	3e-06	5.52288	0.2576	[0.15-0.37] unit increase	Genome-wide genotyping array	(C/T)	T	0.4227	240852	0.2046	0.0103	61406405	130777					TRUE	LD filter (R2 < 0.6)
rs887258	rs8068318	mean arterial pressure	2019-05-02	30487518	130777 Japanese	53,008 East Asian individuals, 105,253 European ancestry individuals	17q23.2	17	61406405	TBX2	TBX2, TBX2-AS1			ENSG00000121068, ENSG00000267280	rs8068318-T	non_coding_transcript_exon_variant		0.3674	3e-06	5.52288	0.2576	[0.15-0.37] unit increase	Genome-wide genotyping array	(C/T)	T	0.4227	4186	0.9882	0.2789	61406405	130777					TRUE	LD filter (R2 < 0.6)
rs9895661	rs8068318	mean arterial pressure	2019-05-02	30487518	130777 Japanese	53,008 East Asian individuals, 105,253 European ancestry individuals	17q23.2	17	61406405	TBX2	TBX2, TBX2-AS1			ENSG00000121068, ENSG00000267280	rs8068318-T	non_coding_transcript_exon_variant		0.3674	3e-06	5.52288	0.2576	[0.15-0.37] unit increase	Genome-wide genotyping array	(C/T)	T	0.4227	27177	0.5219	0.1444	61406405	130777					TRUE	LD filter (R2 < 0.6)
rs8080123	rs8068318	hypertension	2018-07-30	27618447	83330 European 73760 European 9322 South Asian 16861 South Asian	up to 125,713 European ancestry individuals, up to 2,641 South Asian ancestry individuals, 4,632 Hispanic individuals, 22,077 African American individuals	17q23.2	17	61406405	TBX2	TBX2, TBX2-AS1			ENSG00000121068, ENSG00000267280	rs8068318-T	non_coding_transcript_exon_variant		0.6823	3e-12	11.5229	6.959	z score increase	Targeted genotyping array [Exome array]	(C/T)	T	0.4227	240852	0.2046	0.0103	61406405	183273					TRUE	LD filter (R2 < 0.6)
rs887258	rs8068318	hypertension	2018-07-30	27618447	83330 European 73760 European 9322 South Asian 16861 South Asian	up to 125,713 European ancestry individuals, up to 2,641 South Asian ancestry individuals, 4,632 Hispanic individuals, 22,077 African American individuals	17q23.2	17	61406405	TBX2	TBX2, TBX2-AS1			ENSG00000121068, ENSG00000267280	rs8068318-T	non_coding_transcript_exon_variant		0.6823	3e-12	11.5229	6.959	z score increase	Targeted genotyping array [Exome array]	(C/T)	T	0.4227	4186	0.9882	0.2789	61406405	183273					TRUE	LD filter (R2 < 0.6)
rs9895661	rs8068318	hypertension	2018-07-30	27618447	83330 European 73760 European 9322 South Asian 16861 South Asian	up to 125,713 European ancestry individuals, up to 2,641 South Asian ancestry individuals, 4,632 Hispanic individuals, 22,077 African American individuals	17q23.2	17	61406405	TBX2	TBX2, TBX2-AS1			ENSG00000121068, ENSG00000267280	rs8068318-T	non_coding_transcript_exon_variant		0.6823	3e-12	11.5229	6.959	z score increase	Targeted genotyping array [Exome array]	(C/T)	T	0.4227	27177	0.5219	0.1444	61406405	183273					TRUE	LD filter (R2 < 0.6)
rs8080123	rs8068318	creatinine measurement	2010-05-05	20383145	23812 European	16,626 European ancestry individuals	17q23.2	17	61406405	TBX2	TBX2, TBX2-AS1			ENSG00000121068, ENSG00000267280	rs8068318-G	non_coding_transcript_exon_variant		0.27	3e-10	9.52288	0.8	[0.6-1.0] % increase	Genome-wide genotyping array	(C/T)	G	0.4227	240852	0.2046	0.0103	61406405	23812					TRUE	LD filter (R2 < 0.6)
rs887258	rs8068318	creatinine measurement	2010-05-05	20383145	23812 European	16,626 European ancestry individuals	17q23.2	17	61406405	TBX2	TBX2, TBX2-AS1			ENSG00000121068, ENSG00000267280	rs8068318-G	non_coding_transcript_exon_variant		0.27	3e-10	9.52288	0.8	[0.6-1.0] % increase	Genome-wide genotyping array	(C/T)	G	0.4227	4186	0.9882	0.2789	61406405	23812					TRUE	LD filter (R2 < 0.6)
rs9895661	rs8068318	creatinine measurement	2010-05-05	20383145	23812 European	16,626 European ancestry individuals	17q23.2	17	61406405	TBX2	TBX2, TBX2-AS1			ENSG00000121068, ENSG00000267280	rs8068318-G	non_coding_transcript_exon_variant		0.27	3e-10	9.52288	0.8	[0.6-1.0] % increase	Genome-wide genotyping array	(C/T)	G	0.4227	27177	0.5219	0.1444	61406405	23812					TRUE	LD filter (R2 < 0.6)
rs8080123	rs8068318	pulse pressure measurement	2018-07-30	27618447	165276 European 27487 South Asian	up to 125,713 European ancestry individuals, up to 2,641 South Asian ancestry individuals, 4,632 Hispanic individuals, 22,077 African American individuals	17q23.2	17	61406405	TBX2	TBX2, TBX2-AS1			ENSG00000121068, ENSG00000267280	rs8068318-T	non_coding_transcript_exon_variant		0.6859	3e-07	6.52288	0.1726	[0.11-0.24] mmHg increase	Targeted genotyping array [Exome array]	(C/T)	T	0.4227	240852	0.2046	0.0103	61406405	192763					TRUE	LD filter (R2 < 0.6)
rs887258	rs8068318	pulse pressure measurement	2018-07-30	27618447	165276 European 27487 South Asian	up to 125,713 European ancestry individuals, up to 2,641 South Asian ancestry individuals, 4,632 Hispanic individuals, 22,077 African American individuals	17q23.2	17	61406405	TBX2	TBX2, TBX2-AS1			ENSG00000121068, ENSG00000267280	rs8068318-T	non_coding_transcript_exon_variant		0.6859	3e-07	6.52288	0.1726	[0.11-0.24] mmHg increase	Targeted genotyping array [Exome array]	(C/T)	T	0.4227	4186	0.9882	0.2789	61406405	192763					TRUE	LD filter (R2 < 0.6)
rs9895661	rs8068318	pulse pressure measurement	2018-07-30	27618447	165276 European 27487 South Asian	up to 125,713 European ancestry individuals, up to 2,641 South Asian ancestry individuals, 4,632 Hispanic individuals, 22,077 African American individuals	17q23.2	17	61406405	TBX2	TBX2, TBX2-AS1			ENSG00000121068, ENSG00000267280	rs8068318-T	non_coding_transcript_exon_variant		0.6859	3e-07	6.52288	0.1726	[0.11-0.24] mmHg increase	Targeted genotyping array [Exome array]	(C/T)	T	0.4227	27177	0.5219	0.1444	61406405	192763					TRUE	LD filter (R2 < 0.6)
rs8080123	rs8068318	systolic blood pressure	2018-09-07	27618448	120473 European 21503 African American 4586 Hispanic	154,543 European ancestry individuals, 26,183 South Asian ancestry individuals	17q23.2	17	61406405	TBX2	TBX2, TBX2-AS1			ENSG00000121068, ENSG00000267280	rs8068318-C	non_coding_transcript_exon_variant		0.35	4e-17	16.3979	0.42	[0.32-0.52] unit decrease	Exome genotyping array [Exome array]	(C/T)	C	0.4227	240852	0.2046	0.0103	61406405	146562					TRUE	LD filter (R2 < 0.6)
rs887258	rs8068318	systolic blood pressure	2018-09-07	27618448	120473 European 21503 African American 4586 Hispanic	154,543 European ancestry individuals, 26,183 South Asian ancestry individuals	17q23.2	17	61406405	TBX2	TBX2, TBX2-AS1			ENSG00000121068, ENSG00000267280	rs8068318-C	non_coding_transcript_exon_variant		0.35	4e-17	16.3979	0.42	[0.32-0.52] unit decrease	Exome genotyping array [Exome array]	(C/T)	C	0.4227	4186	0.9882	0.2789	61406405	146562					TRUE	LD filter (R2 < 0.6)
rs9895661	rs8068318	systolic blood pressure	2018-09-07	27618448	120473 European 21503 African American 4586 Hispanic	154,543 European ancestry individuals, 26,183 South Asian ancestry individuals	17q23.2	17	61406405	TBX2	TBX2, TBX2-AS1			ENSG00000121068, ENSG00000267280	rs8068318-C	non_coding_transcript_exon_variant		0.35	4e-17	16.3979	0.42	[0.32-0.52] unit decrease	Exome genotyping array [Exome array]	(C/T)	C	0.4227	27177	0.5219	0.1444	61406405	146562					TRUE	LD filter (R2 < 0.6)
rs8080123	rs8068318	mean arterial pressure	2018-09-07	27618448	120473 European 21503 African American 4586 Hispanic		17q23.2	17	61406405	TBX2	TBX2, TBX2-AS1			ENSG00000121068, ENSG00000267280	rs8068318-C	non_coding_transcript_exon_variant		0.350439	2e-08	7.69897	0.282761	[0.18-0.38] unit decrease	Exome genotyping array [Exome array]	(C/T)	C	0.4227	240852	0.2046	0.0103	61406405	146562					TRUE	LD filter (R2 < 0.6)
rs887258	rs8068318	mean arterial pressure	2018-09-07	27618448	120473 European 21503 African American 4586 Hispanic		17q23.2	17	61406405	TBX2	TBX2, TBX2-AS1			ENSG00000121068, ENSG00000267280	rs8068318-C	non_coding_transcript_exon_variant		0.350439	2e-08	7.69897	0.282761	[0.18-0.38] unit decrease	Exome genotyping array [Exome array]	(C/T)	C	0.4227	4186	0.9882	0.2789	61406405	146562					TRUE	LD filter (R2 < 0.6)
rs9895661	rs8068318	mean arterial pressure	2018-09-07	27618448	120473 European 21503 African American 4586 Hispanic		17q23.2	17	61406405	TBX2	TBX2, TBX2-AS1			ENSG00000121068, ENSG00000267280	rs8068318-C	non_coding_transcript_exon_variant		0.350439	2e-08	7.69897	0.282761	[0.18-0.38] unit decrease	Exome genotyping array [Exome array]	(C/T)	C	0.4227	27177	0.5219	0.1444	61406405	146562					TRUE	LD filter (R2 < 0.6)
rs4925095	rs8068641	BMI-adjusted waist-hip ratio	2021-08-24	34021172	219872 British		17p11.2	17	17576873	PEMT	PEMT			ENSG00000133027	rs8068641-G	intron_variant		NR	6e-09	8.22185	0.0282911	[0.019-0.038] unit increase	Genome-wide genotyping array	(A/G)	G	0.2418	-89099	0.2096	0.0362	17576873	219872					TRUE	LD filter (R2 < 0.6)
rs4925095	rs8068641	BMI-adjusted waist-hip ratio	2021-08-24	34021172	219872 British		17p11.2	17	17576873	PEMT	PEMT			ENSG00000133027	rs8068641-G	intron_variant		NR	4e-09	8.39794	0.0285501	[0.019-0.038] unit increase	Genome-wide genotyping array	(A/G)	G	0.2418	-89099	0.2096	0.0362	17576873	219872					TRUE	LD filter (R2 < 0.6)
rs12950549	rs8068844	Eczema	2019-02-08	30595370	459000 European		17q21.2	17	42419266		CAVIN1			ENSG00000177469	rs8068844-?	intron_variant		NR	2e-10	9.69897			Genome-wide genotyping array	(T/C)	?	0.3606	74690	0.4048	0.1499	42419266	459000					TRUE	LD filter (R2 < 0.6)
rs8080123	rs8068952	FEV/FEC ratio	2019-03-27	30804560	321047 European	79,005 European ancestry individuals	17q23.2	17	61209283	BCAS3	BCAS3			ENSG00000141376	rs8068952-C	intron_variant		0.7839	1e-22	22	0.0285	[0.023-0.034] unit decrease	Genome-wide genotyping array	(G/C)	C	0.3748	43730	0.7533	0.3176	61209283	321047					TRUE	LD filter (R2 < 0.6)
rs8080123	rs8068952	optic disc size measurement	2010-07-12	20548946	7360 European	4,455 European ancestry individuals	17q23.2	17	61209283	BCAS3	BCAS3			ENSG00000141376	rs8068952-G	intron_variant		0.23	3e-08	7.52288	0.01	[0.008-0.016] mm2 decrease	Genome-wide genotyping array	(G/C)	G	0.3748	43730	0.7533	0.3176	61209283	7360					TRUE	LD filter (R2 < 0.6)
rs8080123	rs8068952	forced expiratory volume	2019-03-27	30804560	321047 European	79,005 European ancestry individuals	17q23.2	17	61209283	BCAS3	BCAS3			ENSG00000141376	rs8068952-C	intron_variant		0.7839	1e-06	6	0.0139	[0.0082-0.0196] unit decrease	Genome-wide genotyping array	(G/C)	C	0.3748	43730	0.7533	0.3176	61209283	321047					TRUE	LD filter (R2 < 0.6)
rs8080123	rs8068952	coronary artery disease	2017-09-28	28714975	18467 European 45264 European	57,347 European and unknown ancestry cases, 219,521 European and unknown ancestry controls	17q23.2	17	61209283	BCAS3	BCAS3			ENSG00000141376	rs8068952-G	intron_variant		0.228	1e-09	9	1.07	[1.05-1.10]	Genome-wide genotyping array	(G/C)	G	0.3748	43730	0.7533	0.3176	61209283	63731					TRUE	LD filter (R2 < 0.6)
rs4795384	rs8069176	asthma	2020-04-17	31669095	28862 European 422048 European		17q21.1	17	39900944	NR	ZPBP2 - GSDMB	ENSG00000186075	ENSG00000073605		rs8069176-?	intergenic_variant		NR	3e-29	28.5229			Genome-wide genotyping array	(G/A)	?	0.3548	340426	0.5543	0.0726	39900944	450910					TRUE	LD filter (R2 < 0.6)
rs71147340	rs8069176	asthma	2020-04-17	31669095	28862 European 422048 European		17q21.1	17	39900944	NR	ZPBP2 - GSDMB	ENSG00000186075	ENSG00000073605		rs8069176-?	intergenic_variant		NR	3e-29	28.5229			Genome-wide genotyping array	(G/A)	?	0.3544	434025	0.5141	0.0627	39900944	450910					TRUE	LD filter (R2 < 0.6)
rs4795384	rs8069176	nitric oxide exhalation measurement	2014-07-29	24315451	5131 European 1155 Hispanic 2572		17q21.1	17	39900944	GSDMB, ZPBP2	ZPBP2 - GSDMB	ENSG00000186075	ENSG00000073605		rs8069176-A	intergenic_variant		0.45	5e-06	5.30103	0.066	[0.039-0.093] unit decrease	Genome-wide genotyping array	(G/A)	A	0.3548	340426	0.5543	0.0726	39900944	8858					TRUE	LD filter (R2 < 0.6)
rs71147340	rs8069176	nitric oxide exhalation measurement	2014-07-29	24315451	5131 European 1155 Hispanic 2572		17q21.1	17	39900944	GSDMB, ZPBP2	ZPBP2 - GSDMB	ENSG00000186075	ENSG00000073605		rs8069176-A	intergenic_variant		0.45	5e-06	5.30103	0.066	[0.039-0.093] unit decrease	Genome-wide genotyping array	(G/A)	A	0.3544	434025	0.5141	0.0627	39900944	8858					TRUE	LD filter (R2 < 0.6)
rs4795384	rs8069176	nitric oxide exhalation measurement	2014-07-29	24315451	5131 European 1155 Hispanic 2572		17q21.1	17	39900944	GSDMB, ZPBP2	ZPBP2 - GSDMB	ENSG00000186075	ENSG00000073605		rs8069176-A	intergenic_variant		0.43	2e-08	7.69897	0.066	[0.042-0.09] unit decrease	Genome-wide genotyping array	(G/A)	A	0.3548	340426	0.5543	0.0726	39900944	8858					TRUE	LD filter (R2 < 0.6)
rs71147340	rs8069176	nitric oxide exhalation measurement	2014-07-29	24315451	5131 European 1155 Hispanic 2572		17q21.1	17	39900944	GSDMB, ZPBP2	ZPBP2 - GSDMB	ENSG00000186075	ENSG00000073605		rs8069176-A	intergenic_variant		0.43	2e-08	7.69897	0.066	[0.042-0.09] unit decrease	Genome-wide genotyping array	(G/A)	A	0.3544	434025	0.5141	0.0627	39900944	8858					TRUE	LD filter (R2 < 0.6)
rs4795384	rs8069176	childhood onset asthma	2018-01-30	29273806	7131 European 13631 European 1239 Japanese 3976 Japanese 606 Latino 792 Latino		17q21.1	17	39900944	ZPBP2, GSDMB	ZPBP2 - GSDMB	ENSG00000186075	ENSG00000073605		rs8069176-G	intergenic_variant		NR	4e-26	25.3979	1.25	[1.2-1.3]	Genome-wide genotyping array	(G/A)	G	0.3548	340426	0.5543	0.0726	39900944	27375					TRUE	LD filter (R2 < 0.6)
rs71147340	rs8069176	childhood onset asthma	2018-01-30	29273806	7131 European 13631 European 1239 Japanese 3976 Japanese 606 Latino 792 Latino		17q21.1	17	39900944	ZPBP2, GSDMB	ZPBP2 - GSDMB	ENSG00000186075	ENSG00000073605		rs8069176-G	intergenic_variant		NR	4e-26	25.3979	1.25	[1.2-1.3]	Genome-wide genotyping array	(G/A)	G	0.3544	434025	0.5141	0.0627	39900944	27375					TRUE	LD filter (R2 < 0.6)
rs4795384	rs8069176	asthma, cardiovascular disease	2022-05-19	35126453	19954 European 107715 European		17q21.1	17	39900944		ZPBP2 - GSDMB	ENSG00000186075	ENSG00000073605		rs8069176-?	intergenic_variant		NR	4e-37	36.3979			Genome-wide genotyping array	(G/A)	?	0.3548	340426	0.5543	0.0726	39900944	127669					TRUE	LD filter (R2 < 0.6)
rs71147340	rs8069176	asthma, cardiovascular disease	2022-05-19	35126453	19954 European 107715 European		17q21.1	17	39900944		ZPBP2 - GSDMB	ENSG00000186075	ENSG00000073605		rs8069176-?	intergenic_variant		NR	4e-37	36.3979			Genome-wide genotyping array	(G/A)	?	0.3544	434025	0.5141	0.0627	39900944	127669					TRUE	LD filter (R2 < 0.6)
rs2338796	rs8069451	vital capacity	2019-02-08	30595370	372000 European		17q12	17	39348680		FBXL20			ENSG00000108306	rs8069451-?	intron_variant		NR	1e-16	16			Genome-wide genotyping array	(T/C)	?	0.3726	-50694	0.9959	0.2084	39348680	372000					TRUE	LD filter (R2 < 0.6)
rs2338796	rs8069451	asthma exacerbation measurement	2021-06-24	33328473	2866 European 65415 European		17q12	17	39348680	NR	FBXL20			ENSG00000108306	rs8069451-T	intron_variant		NR	4e-12	11.3979	0.2183	[0.16-0.28] unit decrease	Genome-wide genotyping array	(T/C)	T	0.3726	-50694	0.9959	0.2084	39348680	68281					TRUE	LD filter (R2 < 0.6)
rs2338796	rs8069451	asthma, cardiovascular disease	2022-05-19	35126453	19954 European 107715 European		17q12	17	39348680		FBXL20			ENSG00000108306	rs8069451-?	intron_variant		NR	4e-08	7.39794			Genome-wide genotyping array	(T/C)	?	0.3726	-50694	0.9959	0.2084	39348680	127669					TRUE	LD filter (R2 < 0.6)
rs2338796	rs8069451	forced expiratory volume	2019-03-27	30804560	321047 European	79,005 European ancestry individuals	17q12	17	39348680	FBXL20	FBXL20			ENSG00000108306	rs8069451-T	intron_variant		0.7494	2e-12	11.699	0.0189	[0.014-0.024] unit increase	Genome-wide genotyping array	(T/C)	T	0.3726	-50694	0.9959	0.2084	39348680	321047					TRUE	LD filter (R2 < 0.6)
rs2338796	rs8069451	vital capacity	2019-03-27	30804560	321047 European	79,005 European ancestry individuals	17q12	17	39348680	FBXL20	FBXL20			ENSG00000108306	rs8069451-T	intron_variant		0.7494	7e-14	13.1549	0.0202	[0.015-0.025] unit increase	Genome-wide genotyping array	(T/C)	T	0.3726	-50694	0.9959	0.2084	39348680	321047					TRUE	LD filter (R2 < 0.6)
rs10445262	rs8069681	ovarian carcinoma	2019-05-07	30898391	3238 East Asian 4083 East Asian		17p13.2	17	5064847		SLC52A1 - ZFP3-DT	ENSG00000132517	ENSG00000262693		rs8069681-?	intergenic_variant		NR	1e-06	6	1.7		Genome-wide genotyping array	(A/T)	?	0.257	24966	0.5697	0.0572	5064847	7321					TRUE	LD filter (R2 < 0.6)
rs9894634	rs8069947	snoring measurement	2020-03-10	32060260	152302 British 256015 British		17p13.3	17	2082549	NR	SMG6			ENSG00000070366	rs8069947-C	intron_variant		NR	3e-10	9.52288	0.00660598	[0.0045-0.0087] unit increase	Genome-wide genotyping array	(C/T)	C	0.3696	18342	0.9825	0.4292	2082549	408317					TRUE	LD filter (R2 < 0.6)
rs9894634	rs8069947	forehead morphology measurement	2021-08-25	33547071	6169 Latin American		17p13.3	17	2082549		SMG6			ENSG00000070366	rs8069947-?	intron_variant		NR	1e-09	9			Genome-wide genotyping array	(C/T)	?	0.3696	18342	0.9825	0.4292	2082549	6169					TRUE	LD filter (R2 < 0.6)
rs9894634	rs8069947	snoring measurement	2020-03-10	32060260	90806 British 99165 British		17p13.3	17	2082549	NR	SMG6			ENSG00000070366	rs8069947-C	intron_variant		NR	1e-06	6	0.007922	[0.0047-0.0111] unit increase	Genome-wide genotyping array	(C/T)	C	0.3696	18342	0.9825	0.4292	2082549	189971					TRUE	LD filter (R2 < 0.6)
rs9894634	rs8069947	facial morphology measurement	2021-08-25	33547071	6169 Latin American		17p13.3	17	2082549		SMG6			ENSG00000070366	rs8069947-?	intron_variant		NR	2e-07	6.69897			Genome-wide genotyping array	(C/T)	?	0.3696	18342	0.9825	0.4292	2082549	6169					TRUE	LD filter (R2 < 0.6)
rs9894634	rs8069947	snoring measurement	2020-03-10	32060260	151836 British 255230 British		17p13.3	17	2082549	NR	SMG6			ENSG00000070366	rs8069947-C	intron_variant		NR	7e-09	8.1549	0.005996	[0.004-0.008] unit increase	Genome-wide genotyping array	(C/T)	C	0.3696	18342	0.9825	0.4292	2082549	407066					TRUE	LD filter (R2 < 0.6)
rs4925095	rs8070128	bone density	2018-03-05	29304378	56284 European 1333 African American 9328		17p11.2	17	17901411	TOM1L2	TOM1L2			ENSG00000175662	rs8070128-T	intron_variant		0.5763	2e-11	10.699	0.0394	unit decrease	Genome-wide genotyping array	(C/T)	T	0.2716	235439	0.4145	0.1654	17901411	66945					TRUE	LD filter (R2 < 0.6)
rs8065496	rs8070223	BMI-adjusted hip circumference	2021-08-24	34021172	219872 British		17q11.2	17	31465906	RAB11FIP4	RAB11FIP4			ENSG00000131242	rs8070223-A	intron_variant		NR	2e-08	7.69897	0.0252397	[0.016-0.034] unit increase	Genome-wide genotyping array	(G/A)	A	0.2192	72784	0.1747	0.0112	31465906	219872					TRUE	LD filter (R2 < 0.6)
rs35915570	rs8070260	mathematical ability	2018-11-12	30038396	670471 European		17q12	17	36511076	Intergenic	MYO19, MYO19			ENSG00000278372, ENSG00000278259	rs8070260-A	non_coding_transcript_exon_variant		0.4727	1e-21	21	0.0171	[0.014-0.021] unit decrease	Genome-wide genotyping array	(A/G)	A	0.4882	-43442	0.9658	0.3374	36511076	670471					TRUE	LD filter (R2 < 0.6)
rs35915570	rs8070260	mathematical ability	2018-11-12	30038396	564698 European		17q12	17	36511076	Intergenic	MYO19, MYO19			ENSG00000278372, ENSG00000278259	rs8070260-A	non_coding_transcript_exon_variant		0.4727	2e-17	16.699	0.0166	[0.013-0.021] unit decrease	Genome-wide genotyping array	(A/G)	A	0.4882	-43442	0.9658	0.3374	36511076	564698					TRUE	LD filter (R2 < 0.6)
rs12450700	rs8070529	clostridium difficile infection	2018-06-11	29594489	57 European 589 European		17q24.2	17	66986976	NR	CACNG4			ENSG00000075461	rs8070529-?	intron_variant			1e-06	6			Genome-wide genotyping array	(C/A)	?	0.0457	-385807	0.9432	0.0128	66986976	646					TRUE	LD filter (R2 < 0.6)
rs4925095	rs8070624	BMI-adjusted hip circumference	2021-08-24	34021172	219872 British		17p11.2	17	17940082	TOM1L2	TOM1L2			ENSG00000175662	rs8070624-A	intron_variant		NR	1e-09	9	0.0181457	[0.012-0.024] unit decrease	Genome-wide genotyping array	(G/A)	A	0.2141	274110	0.4966	0.1734	17940082	219872					TRUE	LD filter (R2 < 0.6)
rs4925095	rs8070624	bone density	2018-03-05	29304378	56284 European 1333 African American 9328		17p11.2	17	17940082	NR	TOM1L2			ENSG00000175662	rs8070624-A	intron_variant		0.4425	2e-08	7.69897	0.0357	unit increase	Genome-wide genotyping array	(G/A)	A	0.2141	274110	0.4966	0.1734	17940082	66945					TRUE	LD filter (R2 < 0.6)
rs8080123	rs8070692	heel bone mineral density	2018-10-18	30048462	394929 European		17q23.2	17	61211045		BCAS3			ENSG00000141376	rs8070692-?	intron_variant		NR	4e-43	42.3979	0.0377066	[0.032-0.043] unit decrease	Genome-wide genotyping array	(T/G)	?	0.1781	45492	0.5059	0.1654	61211045	394929					TRUE	LD filter (R2 < 0.6)
rs8080123	rs8070692	glomerular filtration rate	2022-05-26	34272381	1004040 European	417,288 European ancestry individuals	17q23.2	17	61211045		BCAS3			ENSG00000141376	rs8070692-T	intron_variant		0.8325	8e-26	25.0969	0.00420176	[0.0034-0.005] unit decrease	Genome-wide genotyping array	(T/G)	T	0.1781	45492	0.5059	0.1654	61211045	1004040					TRUE	LD filter (R2 < 0.6)
rs10445262	rs8070740	age at menopause	2018-02-21	26414677	69626 European		17p13.2	17	5428576	RPAIN	RPAIN			ENSG00000129197	rs8070740-A	3_prime_UTR_variant		0.76	2e-09	8.69897	0.15	[0.11-0.19] years decrease	Genome-wide genotyping array	(A/G)	A	0.4251	388720	0.5073	0.1774	5428576	69626					TRUE	LD filter (R2 < 0.6)
rs12449763	rs8070929	retinal vasculature measurement	2022-03-15	34743558	38932 British		17q25.3	17	81563967		NPLOC4			ENSG00000182446	rs8070929-T	missense_variant		0.36238	1e-08	8	0.040122	[0.026-0.054] unit decrease	Genome-wide genotyping array	(G/T)	T	0.1558	3040	1	0.0493	81563967	38932					TRUE	LD filter (R2 < 0.6)
rs12449763	rs8070929	Myopia	2021-09-27	33830181	3164 European 21416 European		17q25.3	17	81563967	NR	NPLOC4			ENSG00000182446	rs8070929-?	missense_variant		NR	8e-13	12.0969	0.199899	[0.15-0.25] unit increase	Genome-wide genotyping array	(G/T)	?	0.1558	3040	1	0.0493	81563967	24580					TRUE	LD filter (R2 < 0.6)
rs10445262	rs8071086	leukocyte count	2019-02-08	30595370	444000 European		17p13.2	17	4709571		PELP1 - ARRB2	ENSG00000141456	ENSG00000141480		rs8071086-?	regulatory_region_variant		NR	3e-11	10.5229			Genome-wide genotyping array	(A/G)	?	0.2813	-330310	0.2875	0.0165	4709571	444000					TRUE	LD filter (R2 < 0.6)
rs4925095	rs8071107	BMI-adjusted waist-hip ratio	2021-08-24	34021172	186825 British		17p11.2	17	17704003	RAI1	RAI1			ENSG00000108557	rs8071107-T	intron_variant		NR	1e-09	9	0.0201288	[0.014-0.027] unit increase	Genome-wide genotyping array	(T/C)	T	0.4193	38031	0.8874	0.2202	17704003	186825					TRUE	LD filter (R2 < 0.6)
rs4925095	rs8071107	BMI-adjusted waist-hip ratio	2021-08-24	34021172	186825 British		17p11.2	17	17704003	RAI1	RAI1			ENSG00000108557	rs8071107-T	intron_variant		NR	6e-10	9.22185	0.0205054	[0.014-0.027] unit increase	Genome-wide genotyping array	(T/C)	T	0.4193	38031	0.8874	0.2202	17704003	186825					TRUE	LD filter (R2 < 0.6)
rs12950549	rs8071235	monocyte count	2020-09-21	32888493	639696 African American AfroCaribbean African European East Asian Hispanic Latin American South Asian		17q21.2	17	42148108	NR	RAB5C			ENSG00000108774	rs8071235-A	intron_variant		0.222368	2e-23	22.699			Genome-wide genotyping array	(C/A)	A	0.3648	-196468	0.178	0.0295	42148108	639696					TRUE	LD filter (R2 < 0.6)
rs2074292	rs8071429	white matter hyperintensity measurement	2020-06-25	32358547	39011 European 2099 African 795 Hispanic 3299 Asian		17q21.31	17	45051538	DCAKD, NMT1	DCAKD, NMT1			ENSG00000172992, ENSG00000136448	rs8071429-A	5_prime_UTR_variant			3e-16	15.5229	8.106	[NR] Zscore increase	Genome-wide genotyping array	(T/A)	A	0.4265	-232585	0.1975	0.029	45051538	45204					TRUE	LD filter (R2 < 0.6)
rs2074292	rs8071429	heel bone mineral density	2019-02-08	30595370	446000 European		17q21.31	17	45051538		DCAKD, NMT1			ENSG00000172992, ENSG00000136448	rs8071429-?	5_prime_UTR_variant		NR	2e-26	25.699			Genome-wide genotyping array	(T/A)	?	0.4265	-232585	0.1975	0.029	45051538	446000					TRUE	LD filter (R2 < 0.6)
rs60580012	rs8071778	heel bone mineral density	2019-09-05	30690781	at 142487		17q21.32	17	48002867	NR	CDK5RAP3 - COPZ2	ENSG00000108465	ENSG00000005243		rs8071778-G	intergenic_variant		0.84	3e-08	7.52288	0.03	[0.02-0.04] unit increase	Genome-wide genotyping array	(G/C)	G	0.123	110425	0.3399	0.0439	48002867	142487					TRUE	LD filter (R2 < 0.6)
rs60580012	rs8071778	waist-hip ratio	2019-11-04	30239722	697734 European		17q21.32	17	48002867		CDK5RAP3 - COPZ2	ENSG00000108465	ENSG00000005243		rs8071778-C	intergenic_variant		0.1539	7e-11	10.1549	0.016	[0.011-0.021] unit decrease	Genome-wide genotyping array	(G/C)	C	0.123	110425	0.3399	0.0439	48002867	697734					TRUE	LD filter (R2 < 0.6)
rs60580012	rs8071778	bone density	2019-09-05	30690781	at 66628		17q21.32	17	48002867	NR	CDK5RAP3 - COPZ2	ENSG00000108465	ENSG00000005243		rs8071778-G	intergenic_variant		0.84	2e-06	5.69897	0.03	[0.018-0.042] unit increase	Genome-wide genotyping array	(G/C)	G	0.123	110425	0.3399	0.0439	48002867	66628					TRUE	LD filter (R2 < 0.6)
rs4795384	rs8071789	selective IgA deficiency disease	2017-03-24	27723758	1635 European 4852 European		17q21.1	17	39850080	IKZF3, ORMDL3	IKZF3			ENSG00000161405	rs8071789-T	intron_variant			7e-07	6.1549	1.23457	[NR]	Genome-wide genotyping array	(C/T)	T	0.4806	289562	0.2341	0.0218	39850080	6487					TRUE	LD filter (R2 < 0.6)
rs71147340	rs8071789	selective IgA deficiency disease	2017-03-24	27723758	1635 European 4852 European		17q21.1	17	39850080	IKZF3, ORMDL3	IKZF3			ENSG00000161405	rs8071789-T	intron_variant			7e-07	6.1549	1.23457	[NR]	Genome-wide genotyping array	(C/T)	T	0.465	383161	0.2225	0.0186	39850080	6487					TRUE	LD filter (R2 < 0.6)
rs2338796	rs8072297	creatinine measurement	2019-06-03	31015462	69591 European		17q12	17	39321795	FBXL20	FBXL20			ENSG00000108306	rs8072297-T	intron_variant		0.262993	1e-17	17	0.05967	[0.047-0.072] unit decrease	Genome-wide genotyping array	(A/T)	T	0.3462	-77579	0.9934	0.185	39321795	69591					TRUE	LD filter (R2 < 0.6)
rs9894634	rs8072532	femoral neck bone mineral density	2022-04-13	34673960	2948 African American 39107 European 2451 Hispanic		17p13.3	17	2141979		SMG6			ENSG00000070366	rs8072532-?	intron_variant		NR	9e-13	12.0458			Genome-wide genotyping array, Genome-wide sequencing, Exome-wide sequencing	(G/A)	?	0.2853	77772	0.9176	0.4432	2141979	44506					TRUE	LD filter (R2 < 0.6)
rs9894634	rs8072532	femoral neck bone mineral density	2020-07-21	32239398	10208 European 445 Hispanic 843 African 1539 East Asian		17p13.3	17	2141979	SMG6	SMG6			ENSG00000070366	rs8072532-G	intron_variant		NR	3e-06	5.52288	0.07	NR unit decrease	Genome-wide genotyping array	(G/A)	G	0.2853	77772	0.9176	0.4432	2141979	13035					TRUE	LD filter (R2 < 0.6)
rs9894634	rs8072532	lean mass-adjusted fat body mass, femoral neck bone mineral density	2020-07-21	32239398	10208 European 445 Hispanic 843 African 1539 East Asian		17p13.3	17	2141979	SMG6	SMG6			ENSG00000070366	rs8072532-G	intron_variant		NR	5e-07	6.30103			Genome-wide genotyping array	(G/A)	G	0.2853	77772	0.9176	0.4432	2141979	13035					TRUE	LD filter (R2 < 0.6)
rs9894634	rs8072532	coronary artery disease	2020-12-11	33020668	25892 Japanese 95342 European 142336 Japanese 385488 European		17p13.3	17	2141979	SMG6	SMG6			ENSG00000070366	rs8072532-?	intron_variant		NR	5e-19	18.301	0.0463997	[0.036-0.057] unit increase	Genome-wide genotyping array	(G/A)	?	0.2853	77772	0.9176	0.4432	2141979	649058					TRUE	LD filter (R2 < 0.6)
rs4795384	rs8072548	leukocyte count	2019-07-02	31217584	8825 African American 18251 Hispanic/Latino 543 Asian 606 Native American 383		17q21.1	17	40007772	NR	PSMD3 - CSF3	ENSG00000108344	ENSG00000108342		rs8072548-?	intergenic_variant		NR	1e-11	11	0.0167214	[0.012-0.022] unit increase	Genome-wide genotyping array	(T/G)	?	0.4936	447254	0.1735	0.0126	40007772	28608					TRUE	LD filter (R2 < 0.6)
rs4795384	rs8072548	eosinophil percentage of granulocytes	2017-08-30	27863252	170536 European		17q21.1	17	40007772	RP11-387H17.6	PSMD3 - CSF3	ENSG00000108344	ENSG00000108342		rs8072548-G	intergenic_variant		0.5571	1e-29	29	0.0406034	[0.034-0.048] unit decrease	Genome-wide genotyping array	(T/G)	G	0.4936	447254	0.1735	0.0126	40007772	170536					TRUE	LD filter (R2 < 0.6)
rs4795384	rs8072548	neutrophil percentage of granulocytes	2017-08-30	27863252	170672 European		17q21.1	17	40007772	RP11-387H17.6	PSMD3 - CSF3	ENSG00000108344	ENSG00000108342		rs8072548-G	intergenic_variant		0.5571	7e-27	26.1549	0.0385939	[0.032-0.046] unit increase	Genome-wide genotyping array	(T/G)	G	0.4936	447254	0.1735	0.0126	40007772	170672					TRUE	LD filter (R2 < 0.6)
rs12950549	rs8072566	C-reactive protein measurement	2022-05-06	35459240	575531 European		17q21.2	17	42324345		STAT3			ENSG00000168610	rs8072566-A	intron_variant		NR	1e-15	15	0.0204	[0.016-0.025] unit decrease	Genome-wide genotyping array	(G/A)	A	0.4022	-20231	0.4404	0.1778	42324345	575531					TRUE	LD filter (R2 < 0.6)
rs227731	rs8072843	airway responsiveness measurement	2015-09-19	25514360	Up 4108 European American		17q22	17	56561587	intergenic	ANKFN1 - RPL39P33	ENSG00000153930	ENSG00000243058		rs8072843-A	intergenic_variant		0.002	6e-06	5.22185	0.511	[NR] unit decrease	Genome-wide genotyping array	(G/A)	A	0.0813	-134290	0.4377	0.018	56561587	4108					TRUE	LD filter (R2 < 0.6)
rs4925095	rs8072971	glucose tolerance test	2021-06-10	34059833	63396 European		17p11.2	17	17488129	MED9	MED9			ENSG00000141026	rs8072971-C	non_coding_transcript_exon_variant		0.1454	9e-07	6.04576	0.064	[0.039-0.089] unit increase	Genome-wide genotyping array, Targeted genotyping array [Genome-wide genotyping array|Metabochip]	(C/G)	C	0.2358	-177843	0.4965	0.0295	17488129	63396					TRUE	LD filter (R2 < 0.6)
rs8080123	rs8073120	glomerular filtration rate	2019-09-23	31451708	152624 European 36369 African American		17q23.2	17	60854024	BCAS3	BCAS3			ENSG00000141376	rs8073120-A	intron_variant		0.222	4e-12	11.3979	0.464	[0.33-0.6] unit increase	Genome-wide genotyping array	(T/A)	A	0.2035	-311529	0.519	0.2051	60854024	188993					TRUE	LD filter (R2 < 0.6)
rs8080123	rs8073361	Eudesmic acid (3,4,5-trimethoxybenzoic acid) measurement	2022-07-14	33634981	1551 Han Chinese		17q23.2	17	61525246		TBX4 - NACA2	ENSG00000121075	ENSG00000253506		rs8073361-A	intergenic_variant		0.0543202	9e-11	10.0458	1.97	[1.38-2.56] unit decrease	Genome-wide genotyping array	(C/A)	A	0.1268	359693	0.1735	0.013	61525246	1551					TRUE	LD filter (R2 < 0.6)
rs60580012	rs8073371	body height	2022-04-26	35399580	59771 Hispanic Latin American	8,110 Hispanic or Latin American individuals	17q21.32	17	48018910		CDK5RAP3 - COPZ2	ENSG00000108465	ENSG00000005243		rs8073371-T	regulatory_region_variant		0.1071	4e-07	6.39794	0.0446	[0.027-0.062] unit decrease	Genome-wide genotyping array	(C/T)	T	0.0877	126468	0.8563	0.026	48018910	59771					TRUE	LD filter (R2 < 0.6)
rs227731	rs8073455	appendicular lean mass	2020-11-04	33097823	450243 European		17q22	17	56771863	intergenic	NOG - C17orf67	ENSG00000183691	ENSG00000214226		rs8073455-T	intergenic_variant		0.4941	2e-11	10.699	0.0127	[0.009-0.0164] unit decrease	Genome-wide genotyping array	(C/T)	T	0.4714	75986	0.2148	0.0387	56771863	450243					TRUE	LD filter (R2 < 0.6)
rs12450700	rs8073510	grip strength measurement	2018-07-09	29691431	334825 British		17q24.2	17	67843094	BPTF	BPTF			ENSG00000171634	rs8073510-A	intron_variant		0.8045	1e-16	16	0.003	[0.0022-0.0038] unit increase	Genome-wide genotyping array	(A/G)	A	0.2965	470311	0.1195	0.0102	67843094	334825					TRUE	LD filter (R2 < 0.6)
rs2338796	rs8073511	blood urea nitrogen measurement	2021-12-14	34594039	344052 European 148767 East Asian		17q12	17	39386255		FBXL20			ENSG00000108306	rs8073511-C	intron_variant		NR	8e-13	12.0969	0.0181	[0.013-0.023] unit increase	Genome-wide genotyping array	(G/C)	C	0.3277	-13119	1	0.1725	39386255	492819					TRUE	LD filter (R2 < 0.6)
rs12450700	rs8073599	BMI-adjusted waist-hip ratio	2021-08-24	34021172	219872 British		17q24.2	17	67370978	PSMD12	PSMD12 - PITPNC1	ENSG00000197170	ENSG00000154217		rs8073599-T	intergenic_variant		NR	2e-08	7.69897	0.0170966	[0.011-0.023] unit increase	Genome-wide genotyping array	(T/C)	T	0.4874	-1805	0.973	0.2988	67370978	219872					TRUE	LD filter (R2 < 0.6)
rs12450700	rs8073599	BMI-adjusted waist-hip ratio	2021-08-24	34021172	219872 British		17q24.2	17	67370978	PSMD12	PSMD12 - PITPNC1	ENSG00000197170	ENSG00000154217		rs8073599-T	intergenic_variant		NR	8e-09	8.09691	0.0175265	[0.012-0.023] unit increase	Genome-wide genotyping array	(T/C)	T	0.4874	-1805	0.973	0.2988	67370978	219872					TRUE	LD filter (R2 < 0.6)
rs12450700	rs8073599	BMI-adjusted waist-hip ratio	2019-11-04	30239722	379501 European		17q24.2	17	67370978	NR	PSMD12 - PITPNC1	ENSG00000197170	ENSG00000154217		rs8073599-T	intergenic_variant		0.3648	3e-08	7.52288	0.0102	[0.0067-0.0137] unit increase	Genome-wide genotyping array	(T/C)	T	0.4874	-1805	0.973	0.2988	67370978	379501					TRUE	LD filter (R2 < 0.6)
rs4925095	rs8074074	body weight	2021-12-14	34594039	360116 European 165419 East Asian		17p11.2	17	17504502		RASD1 - PEMT	ENSG00000108551	ENSG00000133027		rs8074074-T	intron_variant		NR	5e-08	7.30103	0.0102	[0.0065-0.0139] unit increase	Genome-wide genotyping array	(C/T)	T	0.4054	-161470	0.2169	0.0267	17504502	525535					TRUE	LD filter (R2 < 0.6)
rs4925095	rs8074191	fatty acid measurement	2022-04-27	35213538	115006 European		17p11.2	17	17503877		RASD1 - PEMT	ENSG00000108551	ENSG00000133027		rs8074191-T	intergenic_variant		0.243879	1e-09	9	0.0281472	[0.019-0.037] unit decrease	Genome-wide genotyping array	(T/C)	T	0.4149	-162095	0.2139	0.025	17503877	115006					TRUE	LD filter (R2 < 0.6)
rs4925095	rs8074191	fatty acid measurement	2022-04-27	35213538	115006 European		17p11.2	17	17503877		RASD1 - PEMT	ENSG00000108551	ENSG00000133027		rs8074191-T	intergenic_variant		0.243879	6e-09	8.22185	0.0268897	[0.018-0.036] unit increase	Genome-wide genotyping array	(T/C)	T	0.4149	-162095	0.2139	0.025	17503877	115006					TRUE	LD filter (R2 < 0.6)
rs4925095	rs8075153	HbA1c measurement	2021-06-10	34059833	146806 European		17p11.2	17	17719352	RAI1	RAI1			ENSG00000108557	rs8075153-T	intron_variant		0.434	5e-08	7.30103	0.0066	[0.0041-0.0091] unit decrease	Genome-wide genotyping array, Targeted genotyping array [Genome-wide genotyping array|Metabochip]	(C/T)	T	0.2863	53380	0.6492	0.4068	17719352	146806					TRUE	LD filter (R2 < 0.6)
rs4925095	rs8075153	BMI-adjusted hip circumference	2021-08-24	34021172	186825 British		17p11.2	17	17719352	RAI1	RAI1			ENSG00000108557	rs8075153-T	intron_variant		NR	4e-12	11.3979	0.022337	[0.016-0.029] unit increase	Genome-wide genotyping array	(C/T)	T	0.2863	53380	0.6492	0.4068	17719352	186825					TRUE	LD filter (R2 < 0.6)
rs12449763	rs8075598	serum non-albumin protein measurement	2018-07-28	29403010	98538 Japanese		17q25.3	17	81623580	NPLOC4	NPLOC4			ENSG00000182446	rs8075598-?	intron_variant		NR	3e-10	9.52288	0.03284	[0.023-0.043] unit increase novel	Genome-wide genotyping array	(T/C)	?	0.3564	62653	0.9044	0.121	81623580	98538					TRUE	LD filter (R2 < 0.6)
rs227731	rs8075811	Abnormality of refraction	2020-05-28	32231278	542934 European		17q22	17	56657946	NOG, DGKE, MSI2, BZRAP1, SUPT4H1, RNF43, HSF5, MTMR4, SEP4, TEX14, PPM1E, TRIM37, SKA2, GDPD1, YPEL2	NOG - NA	ENSG00000183691			rs8075811-?	intergenic_variant			7e-42	41.1549			Genome-wide genotyping array	(A/G)	?	0.4503	-37931	0.3274	0.0934	56657946	542934					TRUE	LD filter (R2 < 0.6)
rs4795384	rs8076131	asthma, cardiovascular disease	2022-05-19	35126453	19954 European 107715 European		17q21.1	17	39924659		ORMDL3			ENSG00000172057	rs8076131-?	intron_variant		NR	5e-35	34.301			Genome-wide genotyping array	(G/A)	?	0.3123	364141	0.5894	0.0678	39924659	127669					TRUE	LD filter (R2 < 0.6)
rs71147340	rs8076131	asthma, cardiovascular disease	2022-05-19	35126453	19954 European 107715 European		17q21.1	17	39924659		ORMDL3			ENSG00000172057	rs8076131-?	intron_variant		NR	5e-35	34.301			Genome-wide genotyping array	(G/A)	?	0.312	457740	0.5522	0.0597	39924659	127669					TRUE	LD filter (R2 < 0.6)
rs4795384	rs8076131	asthma	2021-04-07	32841424	1283 Latino 2027 Latino	448 African American cases, 595 African American controls	17q21.1	17	39924659	NR	ORMDL3			ENSG00000172057	rs8076131-A	intron_variant		0.326	3e-10	9.52288	1.45	[1.29-1.63]	Genome-wide genotyping array	(G/A)	A	0.3123	364141	0.5894	0.0678	39924659	3310					TRUE	LD filter (R2 < 0.6)
rs71147340	rs8076131	asthma	2021-04-07	32841424	1283 Latino 2027 Latino	448 African American cases, 595 African American controls	17q21.1	17	39924659	NR	ORMDL3			ENSG00000172057	rs8076131-A	intron_variant		0.326	3e-10	9.52288	1.45	[1.29-1.63]	Genome-wide genotyping array	(G/A)	A	0.312	457740	0.5522	0.0597	39924659	3310					TRUE	LD filter (R2 < 0.6)
rs8073316	rs8076404	platelet count	2020-09-21	32888493	145648 East Asian		17q22	17	59324979	NR	SNRPGP17 - YPEL2	ENSG00000271063	ENSG00000175155		rs8076404-T	intergenic_variant		0.600133	1e-11	11	0.02708	[0.019-0.035] SD units increase	Genome-wide genotyping array	(T/C)	T	0.2736	190959	0.2664	0.0468	59324979	145648					TRUE	LD filter (R2 < 0.6)
rs2338796	rs8076546	mean corpuscular hemoglobin concentration	2020-09-21	32888493	486823 European		17q12	17	39399150	NR	FBXL20			ENSG00000108306	rs8076546-A	intron_variant		0.252883	4e-24	23.3979	0.022464	[0.018-0.027] SD unit decrease	Genome-wide genotyping array	(G/A)	A	0.379	-224	1	0.216	39399150	486823					TRUE	LD filter (R2 < 0.6)
rs4925095	rs8076747	monocyte count	2021-12-13	34469753	234690 European	100,494 European ancestry individuals	17p11.2	17	17950281		TOM1L2			ENSG00000175662	rs8076747-C	intron_variant		0.625	5e-16	15.301			Genome-wide genotyping array	(C/T)	C	0.3964	284309	0.5687	0.1907	17950281	234690					TRUE	LD filter (R2 < 0.6)
rs9894634	rs8076897	systolic blood pressure	2021-12-14	34594039	340159 European 145505 East Asian		17p13.3	17	2081756		SMG6			ENSG00000070366	rs8076897-C	intron_variant		NR	5e-15	14.301	0.0177	[0.013-0.022] unit decrease	Genome-wide genotyping array	(T/C)	C	0.234	17549	0.979	0.3861	2081756	485664					TRUE	LD filter (R2 < 0.6)
rs12449763	rs8077038	self reported educational attainment	2018-11-12	30038396	1311438 European		17q25.3	17	81610101	Intergenic	NPLOC4			ENSG00000182446	rs8077038-T	intron_variant		0.4924	4e-10	9.39794	0.0082	[0.0057-0.0107] unit increase	Genome-wide genotyping array	(T/G)	T	0.2396	49174	0.8577	0.0619	81610101	1311438					TRUE	LD filter (R2 < 0.6)
rs12449763	rs8077038	mathematical ability	2018-11-12	30038396	811539 European		17q25.3	17	81610101	Intergenic	NPLOC4			ENSG00000182446	rs8077038-T	intron_variant		0.4912	5e-16	15.301	0.0134	[0.01-0.017] unit increase	Genome-wide genotyping array	(T/G)	T	0.2396	49174	0.8577	0.0619	81610101	811539					TRUE	LD filter (R2 < 0.6)
rs2338796	rs8077172	age at menopause	2019-02-08	30595370	143000 European		17q12	17	39678724		PGAP3			ENSG00000161395	rs8077172-?	intron_variant		NR	2e-18	17.699			Genome-wide genotyping array	(G/T)	?	0.4758	279350	0.4991	0.08	39678724	143000					TRUE	LD filter (R2 < 0.6)
rs71147340	rs8077172	age at menopause	2019-02-08	30595370	143000 European		17q12	17	39678724		PGAP3			ENSG00000161395	rs8077172-?	intron_variant		NR	2e-18	17.699			Genome-wide genotyping array	(G/T)	?	0.4756	211805	0.6034	0.1734	39678724	143000					TRUE	LD filter (R2 < 0.6)
rs4795384	rs8077172	age at menopause	2019-02-08	30595370	143000 European		17q12	17	39678724		PGAP3			ENSG00000161395	rs8077172-?	intron_variant		NR	2e-18	17.699			Genome-wide genotyping array	(G/T)	?	0.4758	118206	0.6324	0.1893	39678724	143000					TRUE	LD filter (R2 < 0.6)
rs9894634	rs8077194	femoral neck bone mineral density	2022-04-13	34673960	1825 African American 26724 European 1683 Hispanic		17p13.3	17	2216181		SMG6			ENSG00000070366	rs8077194-?	intron_variant		NR	3e-08	7.52288			Genome-wide genotyping array, Genome-wide sequencing, Exome-wide sequencing	(A/G)	?	0.3199	151974	0.9056	0.5086	2216181	30232					TRUE	LD filter (R2 < 0.6)
rs56261560	rs807734	smoking status measurement	2019-03-28	30643251	1359002 European		14q32.2	14	99222333	NR	BCL11B			ENSG00000127152	rs807734-A	intron_variant		0.531	1e-11	11	0.00733392	[0.0052-0.0094] unit decrease	Genome-wide genotyping array	(G/A)	A	0.4706	-61716	0.1551	0.0209	99222333	1359002					TRUE	LD filter (R2 < 0.6)
rs4795384	rs8077456	asthma	2020-04-17	31669095	28862 European 422048 European		17q21.1	17	39972512	NR	GSDMA			ENSG00000167914	rs8077456-?	intron_variant		NR	8e-10	9.09691			Genome-wide genotyping array	(G/C)	?	0.3516	411994	0.2101	0.0103	39972512	450910					TRUE	LD filter (R2 < 0.6)
rs4795384	rs8077456	reaction time measurement	2018-09-17	29844566	330069 European		17q21.1	17	39972512	NR	GSDMA			ENSG00000167914	rs8077456-?	intron_variant		NR	4e-06	5.39794	0.0080599	[0.0046-0.0115] unit decrease	Genome-wide genotyping array	(G/C)	?	0.3516	411994	0.2101	0.0103	39972512	330069					TRUE	LD filter (R2 < 0.6)
rs10445262	rs8078118	blood protein measurement	2022-02-15	35078996	5365 Icelic		17p13.2	17	4786743		VMO1 - GLTPD2	ENSG00000182853	ENSG00000182327		rs8078118-A	upstream_gene_variant		0.3526	7e-34	33.1549	0.227581	[0.19-0.26] unit increase	Genome-wide genotyping array	(C/A)	A	0.4143	-253138	0.1498	0.0162	4786743	5365					TRUE	LD filter (R2 < 0.6)
rs4795384	rs8078228	asthma, cardiovascular disease	2022-05-19	35126453	19954 European 107715 European		17q12	17	39678745		PGAP3			ENSG00000161395	rs8078228-?	intron_variant		NR	1e-23	23			Genome-wide genotyping array	(C/T)	?	0.4758	118227	0.6324	0.1893	39678745	127669					TRUE	LD filter (R2 < 0.6)
rs2338796	rs8078228	asthma, cardiovascular disease	2022-05-19	35126453	19954 European 107715 European		17q12	17	39678745		PGAP3			ENSG00000161395	rs8078228-?	intron_variant		NR	1e-23	23			Genome-wide genotyping array	(C/T)	?	0.4758	279371	0.4991	0.08	39678745	127669					TRUE	LD filter (R2 < 0.6)
rs71147340	rs8078228	asthma, cardiovascular disease	2022-05-19	35126453	19954 European 107715 European		17q12	17	39678745		PGAP3			ENSG00000161395	rs8078228-?	intron_variant		NR	1e-23	23			Genome-wide genotyping array	(C/T)	?	0.4756	211826	0.6034	0.1734	39678745	127669					TRUE	LD filter (R2 < 0.6)
rs4925095	rs8078513	very low density lipoprotein cholesterol measurement, phospholipid measurement	2022-04-27	35213538	115082 European		17p11.2	17	17527894		PEMT			ENSG00000133027	rs8078513-C	intron_variant		0.942651	4e-08	7.39794	0.0494337	[0.032-0.067] unit decrease	Genome-wide genotyping array	(C/A)	C	0.0537	-138078	0.6648	0.0648	17527894	115082					TRUE	LD filter (R2 < 0.6)
rs4925095	rs8078513	mean corpuscular volume	2020-09-18	32888494	408112 British		17p11.2	17	17527894	PEMT	PEMT			ENSG00000133027	rs8078513-A	intron_variant		0.05659	3e-10	9.52288	0.0307841	[0.021-0.04] unit decrease	Genome-wide genotyping array	(C/A)	A	0.0537	-138078	0.6648	0.0648	17527894	408112					TRUE	LD filter (R2 < 0.6)
rs4925095	rs8078513	free cholesterol measurement, very low density lipoprotein cholesterol measurement	2022-04-27	35213538	115082 European		17p11.2	17	17527894		PEMT			ENSG00000133027	rs8078513-C	intron_variant		0.942651	3e-11	10.5229	0.0578478	[0.041-0.075] unit decrease	Genome-wide genotyping array	(C/A)	C	0.0537	-138078	0.6648	0.0648	17527894	115082					TRUE	LD filter (R2 < 0.6)
rs4925095	rs8078513	very low density lipoprotein cholesterol measurement	2022-04-27	35213538	115082 European		17p11.2	17	17527894		PEMT			ENSG00000133027	rs8078513-C	intron_variant		0.942651	3e-08	7.52288	0.0496292	[0.032-0.067] unit decrease	Genome-wide genotyping array	(C/A)	C	0.0537	-138078	0.6648	0.0648	17527894	115082					TRUE	LD filter (R2 < 0.6)
rs4925095	rs8078513	total cholesterol measurement, very low density lipoprotein cholesterol measurement	2022-04-27	35213538	115082 European		17p11.2	17	17527894		PEMT			ENSG00000133027	rs8078513-C	intron_variant		0.942651	6e-11	10.2218	0.0575474	[0.04-0.075] unit decrease	Genome-wide genotyping array	(C/A)	C	0.0537	-138078	0.6648	0.0648	17527894	115082					TRUE	LD filter (R2 < 0.6)
rs4925095	rs8078513	very low density lipoprotein cholesterol measurement, lipid measurement	2022-04-27	35213538	115082 European		17p11.2	17	17527894		PEMT			ENSG00000133027	rs8078513-C	intron_variant		0.942651	4e-10	9.39794	0.0557209	[0.038-0.073] unit decrease	Genome-wide genotyping array	(C/A)	C	0.0537	-138078	0.6648	0.0648	17527894	115082					TRUE	LD filter (R2 < 0.6)
rs4925095	rs8078513	waist-hip ratio	2019-11-04	30239722	381152 European		17p11.2	17	17527894	NR	PEMT			ENSG00000133027	rs8078513-A	intron_variant		0.0523	1e-08	8	0.023	[0.015-0.031] unit increase	Genome-wide genotyping array	(C/A)	A	0.0537	-138078	0.6648	0.0648	17527894	381152					TRUE	LD filter (R2 < 0.6)
rs4925095	rs8078513	low density lipoprotein cholesterol measurement, phospholipids:total lipids ratio	2022-04-27	35213538	115082 European		17p11.2	17	17527894		PEMT			ENSG00000133027	rs8078513-C	intron_variant		0.942651	2e-08	7.69897	0.0505493	[0.033-0.068] unit increase	Genome-wide genotyping array	(C/A)	C	0.0537	-138078	0.6648	0.0648	17527894	115082					TRUE	LD filter (R2 < 0.6)
rs4925095	rs8078513	very low density lipoprotein cholesterol measurement, lipid measurement	2022-04-27	35213538	115082 European		17p11.2	17	17527894		PEMT			ENSG00000133027	rs8078513-C	intron_variant		0.942651	4e-09	8.39794	0.0526735	[0.035-0.07] unit decrease	Genome-wide genotyping array	(C/A)	C	0.0537	-138078	0.6648	0.0648	17527894	115082					TRUE	LD filter (R2 < 0.6)
rs4925095	rs8078513	low density lipoprotein cholesterol measurement, cholesteryl esters:total lipids ratio	2022-04-27	35213538	115082 European		17p11.2	17	17527894		PEMT			ENSG00000133027	rs8078513-C	intron_variant		0.942651	7e-09	8.1549	0.0521656	[0.035-0.07] unit decrease	Genome-wide genotyping array	(C/A)	C	0.0537	-138078	0.6648	0.0648	17527894	115082					TRUE	LD filter (R2 < 0.6)
rs4925095	rs8078513	BMI-adjusted hip circumference	2021-08-24	34021172	219872 British		17p11.2	17	17527894	PEMT	PEMT			ENSG00000133027	rs8078513-A	intron_variant		NR	5e-11	10.301	0.042243	[0.03-0.055] unit decrease	Genome-wide genotyping array	(C/A)	A	0.0537	-138078	0.6648	0.0648	17527894	219872					TRUE	LD filter (R2 < 0.6)
rs4925095	rs8078513	BMI-adjusted waist-hip ratio	2021-08-24	34021172	219872 British		17p11.2	17	17527894	PEMT	PEMT			ENSG00000133027	rs8078513-A	intron_variant		NR	3e-13	12.5229	0.0450841	[0.033-0.057] unit increase	Genome-wide genotyping array	(C/A)	A	0.0537	-138078	0.6648	0.0648	17527894	219872					TRUE	LD filter (R2 < 0.6)
rs4925095	rs8078513	very low density lipoprotein cholesterol measurement, lipid measurement	2022-04-27	35213538	115082 European		17p11.2	17	17527894		PEMT			ENSG00000133027	rs8078513-C	intron_variant		0.942651	6e-10	9.22185	0.0546795	[0.037-0.072] unit decrease	Genome-wide genotyping array	(C/A)	C	0.0537	-138078	0.6648	0.0648	17527894	115082					TRUE	LD filter (R2 < 0.6)
rs4925095	rs8078513	cholesteryl ester measurement, very low density lipoprotein cholesterol measurement	2022-04-27	35213538	115082 European		17p11.2	17	17527894		PEMT			ENSG00000133027	rs8078513-C	intron_variant		0.942651	6e-11	10.2218	0.0581267	[0.041-0.076] unit decrease	Genome-wide genotyping array	(C/A)	C	0.0537	-138078	0.6648	0.0648	17527894	115082					TRUE	LD filter (R2 < 0.6)
rs4925095	rs8078513	total cholesterol measurement, very low density lipoprotein cholesterol measurement	2022-04-27	35213538	115082 European		17p11.2	17	17527894		PEMT			ENSG00000133027	rs8078513-C	intron_variant		0.942651	2e-11	10.699	0.058955	[0.042-0.076] unit decrease	Genome-wide genotyping array	(C/A)	C	0.0537	-138078	0.6648	0.0648	17527894	115082					TRUE	LD filter (R2 < 0.6)
rs4925095	rs8078513	very low density lipoprotein cholesterol measurement, phospholipids:total lipids ratio	2022-04-27	35213538	115071 European		17p11.2	17	17527894		PEMT			ENSG00000133027	rs8078513-C	intron_variant		0.94265	2e-08	7.69897	0.049439	[0.032-0.067] unit decrease	Genome-wide genotyping array	(C/A)	C	0.0537	-138078	0.6648	0.0648	17527894	115071					TRUE	LD filter (R2 < 0.6)
rs4925095	rs8078513	free cholesterol measurement, very low density lipoprotein cholesterol measurement	2022-04-27	35213538	115082 European		17p11.2	17	17527894		PEMT			ENSG00000133027	rs8078513-C	intron_variant		0.942651	4e-09	8.39794	0.0526184	[0.035-0.07] unit decrease	Genome-wide genotyping array	(C/A)	C	0.0537	-138078	0.6648	0.0648	17527894	115082					TRUE	LD filter (R2 < 0.6)
rs4925095	rs8078513	very low density lipoprotein cholesterol measurement	2022-04-27	35213538	115082 European		17p11.2	17	17527894		PEMT			ENSG00000133027	rs8078513-C	intron_variant		0.942651	8e-09	8.09691	0.0515149	[0.034-0.069] unit decrease	Genome-wide genotyping array	(C/A)	C	0.0537	-138078	0.6648	0.0648	17527894	115082					TRUE	LD filter (R2 < 0.6)
rs4925095	rs8078513	BMI-adjusted waist-hip ratio	2019-11-04	30239722	379501 European		17p11.2	17	17527894	NR	PEMT			ENSG00000133027	rs8078513-A	intron_variant		0.0523	1e-12	12	0.029	[0.021-0.037] unit increase	Genome-wide genotyping array	(C/A)	A	0.0537	-138078	0.6648	0.0648	17527894	379501					TRUE	LD filter (R2 < 0.6)
rs4925095	rs8078513	triglyceride measurement, very low density lipoprotein cholesterol measurement	2022-04-27	35213538	115082 European		17p11.2	17	17527894		PEMT			ENSG00000133027	rs8078513-C	intron_variant		0.942651	2e-10	9.69897	0.0559675	[0.039-0.073] unit decrease	Genome-wide genotyping array	(C/A)	C	0.0537	-138078	0.6648	0.0648	17527894	115082					TRUE	LD filter (R2 < 0.6)
rs4925095	rs8078513	BMI-adjusted waist-hip ratio	2021-08-24	34021172	219872 British		17p11.2	17	17527894	PEMT	PEMT			ENSG00000133027	rs8078513-A	intron_variant		NR	3e-13	12.5229	0.0452087	[0.033-0.057] unit increase	Genome-wide genotyping array	(C/A)	A	0.0537	-138078	0.6648	0.0648	17527894	219872					TRUE	LD filter (R2 < 0.6)
rs4925095	rs8078513	free cholesterol measurement, very low density lipoprotein cholesterol measurement	2022-04-27	35213538	115082 European		17p11.2	17	17527894		PEMT			ENSG00000133027	rs8078513-C	intron_variant		0.942651	1e-10	10	0.0559479	[0.039-0.073] unit decrease	Genome-wide genotyping array	(C/A)	C	0.0537	-138078	0.6648	0.0648	17527894	115082					TRUE	LD filter (R2 < 0.6)
rs4925095	rs8078513	very low density lipoprotein cholesterol measurement	2022-04-27	35213538	115082 European		17p11.2	17	17527894		PEMT			ENSG00000133027	rs8078513-C	intron_variant		0.942651	4e-08	7.39794	0.0495614	[0.032-0.067] unit decrease	Genome-wide genotyping array	(C/A)	C	0.0537	-138078	0.6648	0.0648	17527894	115082					TRUE	LD filter (R2 < 0.6)
rs4925095	rs8078513	very low density lipoprotein cholesterol measurement, phospholipid measurement	2022-04-27	35213538	115082 European		17p11.2	17	17527894		PEMT			ENSG00000133027	rs8078513-C	intron_variant		0.942651	3e-11	10.5229	0.0577946	[0.041-0.075] unit decrease	Genome-wide genotyping array	(C/A)	C	0.0537	-138078	0.6648	0.0648	17527894	115082					TRUE	LD filter (R2 < 0.6)
rs4925095	rs8078513	very low density lipoprotein cholesterol measurement, phospholipid measurement	2022-04-27	35213538	115082 European		17p11.2	17	17527894		PEMT			ENSG00000133027	rs8078513-C	intron_variant		0.942651	1e-09	9	0.0540855	[0.037-0.072] unit decrease	Genome-wide genotyping array	(C/A)	C	0.0537	-138078	0.6648	0.0648	17527894	115082					TRUE	LD filter (R2 < 0.6)
rs4925095	rs8078513	very low density lipoprotein cholesterol measurement	2022-04-27	35213538	115082 European		17p11.2	17	17527894		PEMT			ENSG00000133027	rs8078513-C	intron_variant		0.942651	2e-10	9.69897	0.056536	[0.039-0.074] unit decrease	Genome-wide genotyping array	(C/A)	C	0.0537	-138078	0.6648	0.0648	17527894	115082					TRUE	LD filter (R2 < 0.6)
rs4925095	rs8078513	very low density lipoprotein cholesterol measurement, lipid measurement	2022-04-27	35213538	115082 European		17p11.2	17	17527894		PEMT			ENSG00000133027	rs8078513-C	intron_variant		0.942651	1e-10	10	0.0562641	[0.039-0.073] unit decrease	Genome-wide genotyping array	(C/A)	C	0.0537	-138078	0.6648	0.0648	17527894	115082					TRUE	LD filter (R2 < 0.6)
rs4925095	rs8078513	cholesteryl ester measurement, very low density lipoprotein cholesterol measurement	2022-04-27	35213538	115082 European		17p11.2	17	17527894		PEMT			ENSG00000133027	rs8078513-C	intron_variant		0.942651	4e-11	10.3979	0.0588577	[0.041-0.076] unit decrease	Genome-wide genotyping array	(C/A)	C	0.0537	-138078	0.6648	0.0648	17527894	115082					TRUE	LD filter (R2 < 0.6)
rs4925095	rs8078513	cholesteryl ester measurement, very low density lipoprotein cholesterol measurement	2022-04-27	35213538	115082 European		17p11.2	17	17527894		PEMT			ENSG00000133027	rs8078513-C	intron_variant		0.942651	3e-08	7.52288	0.0496243	[0.032-0.067] unit decrease	Genome-wide genotyping array	(C/A)	C	0.0537	-138078	0.6648	0.0648	17527894	115082					TRUE	LD filter (R2 < 0.6)
rs60580012	rs8078668	mean corpuscular volume	2020-09-18	32888494	408112 British		17q21.32	17	47800433		TBX21 - OSBPL7	ENSG00000073861	ENSG00000006025		rs8078668-A	intergenic_variant		0.533999	2e-12	11.699	0.0158579	[0.012-0.02] unit decrease	Genome-wide genotyping array	(G/A)	A	0.4732	-92009	0.1908	0.0121	47800433	408112					TRUE	LD filter (R2 < 0.6)
rs60580012	rs8078686	low density lipoprotein cholesterol measurement	2019-02-14	29507422	76627 European 7795 Hispanic 6855 East Asian 2958 African American 439 South Asian		17q21.32	17	47658340	NR	KPNB1			ENSG00000108424	rs8078686-T	intron_variant		NR	2e-25	24.699	0.045	unit increase	Genome-wide genotyping array	(T/C)	T	0.4617	-234102	0.1785	0.0101	47658340	94674					TRUE	LD filter (R2 < 0.6)
rs60580012	rs8078686	total cholesterol measurement	2019-02-14	29507422	76627 European 7795 Hispanic 6855 East Asian 2958 African American 439 South Asian		17q21.32	17	47658340	NR	KPNB1			ENSG00000108424	rs8078686-T	intron_variant		0.487	1e-19	19	0.042	unit increase	Genome-wide genotyping array	(T/C)	T	0.4617	-234102	0.1785	0.0101	47658340	94674					TRUE	LD filter (R2 < 0.6)
rs60580012	rs8078686	body weight	2021-12-14	34594039	165419 East Asian		17q21.32	17	47658340		KPNB1			ENSG00000108424	rs8078686-C	intron_variant		0.66586	1e-11	11	0.0197517	[0.014-0.025] unit increase	Genome-wide genotyping array	(T/C)	C	0.4617	-234102	0.1785	0.0101	47658340	165419					TRUE	LD filter (R2 < 0.6)
rs60580012	rs8078686	low density lipoprotein cholesterol measurement	2019-02-14	29507422	76627 European 7795 Hispanic 6855 East Asian 2958 African American 439 South Asian		17q21.32	17	47658340	NR	KPNB1			ENSG00000108424	rs8078686-T	intron_variant		0.487	8e-23	22.0969	0.047	unit increase	Genome-wide genotyping array	(T/C)	T	0.4617	-234102	0.1785	0.0101	47658340	94674					TRUE	LD filter (R2 < 0.6)
rs60580012	rs8078686	glycine measurement	2019-04-25	30837465	80003 European		17q21.32	17	47658340	KPNB1	KPNB1			ENSG00000108424	rs8078686-C	intron_variant		0.509	4e-11	10.3979	0.035	[0.023-0.047] unit increase	Genome-wide genotyping array	(T/C)	C	0.4617	-234102	0.1785	0.0101	47658340	80003					TRUE	LD filter (R2 < 0.6)
rs60580012	rs8078686	total cholesterol measurement	2019-02-14	29507422	76627 European 7795 Hispanic 6855 East Asian 2958 African American 439 South Asian		17q21.32	17	47658340	NR	KPNB1			ENSG00000108424	rs8078686-T	intron_variant		NR	2e-22	21.699	0.041	unit increase	Genome-wide genotyping array	(T/C)	T	0.4617	-234102	0.1785	0.0101	47658340	94674					TRUE	LD filter (R2 < 0.6)
rs60580012	rs8078686	glycine measurement	2022-05-10	33414548	80003 Caucasian		17q21.32	17	47658340		KPNB1			ENSG00000108424	rs8078686-C	intron_variant		0.5089	4e-11	10.3979	6.617	(zscore) increase	Genome-wide genotyping array	(T/C)	C	0.4617	-234102	0.1785	0.0101	47658340	80003					TRUE	LD filter (R2 < 0.6)
rs10445262	rs8078776	multiple sclerosis	2020-02-10	31604244	14802 European 26703 European	32,627 European and unknown ancestry cases, 41,672 European and unknown ancestry controls	17p13.2	17	4875192	MINK1	MINK1			ENSG00000141503	rs8078776-A	intron_variant		NR	9e-06	5.04576	1.0549	NR	Genome-wide genotyping array	(G/A)	A	0.4631	-164689	0.281	0.0347	4875192	41505					TRUE	LD filter (R2 < 0.6)
rs71147340	rs8079416	asthma, cardiovascular disease	2022-05-19	35126453	19954 European 107715 European		17q21.1	17	39936460		LRRC3C			ENSG00000204913	rs8079416-?	intron_variant		NR	2e-36	35.699			Genome-wide genotyping array	(T/C)	?	0.485	469541	0.1847	0.0156	39936460	127669					TRUE	LD filter (R2 < 0.6)
rs4795384	rs8079416	asthma, cardiovascular disease	2022-05-19	35126453	19954 European 107715 European		17q21.1	17	39936460		LRRC3C			ENSG00000204913	rs8079416-?	intron_variant		NR	2e-36	35.699			Genome-wide genotyping array	(T/C)	?	0.4892	375942	0.2104	0.0199	39936460	127669					TRUE	LD filter (R2 < 0.6)
rs4925095	rs8079418	susceptibility to strep throat measurement	2017-12-01	28928442	52487 European 22017 European		17p11.2	17	18020746	NR	ATPAF2			ENSG00000171953	rs8079418-?	non_coding_transcript_exon_variant		NR	7e-07	6.1549	0.0277	[0.017-0.039] unit decrease	Genome-wide genotyping array	(C/T)	?	0.2482	354774	0.4509	0.1733	18020746	74504					TRUE	LD filter (R2 < 0.6)
rs4925095	rs8079418	sex hormone-binding globulin measurement	2020-12-14	32042192	370125 European		17p11.2	17	18020746	NR	ATPAF2			ENSG00000171953	rs8079418-C	non_coding_transcript_exon_variant		0.612382	8e-44	43.0969	0.0128554	[0.011-0.015] unit increase	Genome-wide genotyping array	(C/T)	C	0.2482	354774	0.4509	0.1733	18020746	370125					TRUE	LD filter (R2 < 0.6)
rs4925095	rs8079418	sex hormone-binding globulin measurement	2020-12-14	32042192	368929 European		17p11.2	17	18020746	NR	ATPAF2			ENSG00000171953	rs8079418-C	non_coding_transcript_exon_variant		0.612382	4e-65	64.3979	0.0135729	[0.012-0.015] unit increase	Genome-wide genotyping array	(C/T)	C	0.2482	354774	0.4509	0.1733	18020746	368929					TRUE	LD filter (R2 < 0.6)
rs10445262	rs8079518	reaction time measurement	2018-09-17	29844566	330069 European		17p13.2	17	5496857	NR	MIS12 - NLRP1	ENSG00000167842	ENSG00000091592		rs8079518-?	intergenic_variant		NR	6e-06	5.22185	0.0078902	[0.0045-0.0113] unit increase	Genome-wide genotyping array	(G/A)	?	0.1134	457001	0.7289	0.0346	5496857	330069					TRUE	LD filter (R2 < 0.6)
rs8080123	rs8079951	coronary artery disease	2018-01-29	29212778	34541 261984	88,192 cases, 162,544 controls	17q23.2	17	61165403	BCAS3	BCAS3			ENSG00000141376	rs8079951-A	intron_variant		0.787	3e-09	8.52288	0.048	[0.032-0.064] unit decrease	Genome-wide genotyping array	(T/A)	A	0.3037	-150	0.8425	0.5458	61165403	296525					TRUE	LD filter (R2 < 0.6)
rs4925095	rs8080061	vital capacity	2019-02-08	30595370	372000 European		17p11.2	17	17873075		TOM1L2			ENSG00000175662	rs8080061-?	intron_variant		NR	1e-08	8			Genome-wide genotyping array	(C/T)	?	0.3634	207103	0.4719	0.151	17873075	372000					TRUE	LD filter (R2 < 0.6)
rs12950549	rs8080122	asthma	2020-03-02	31361310	41926 European 239773 European	10,365 cases, 16,100 controls	17q21.2	17	42275129	STAT5B	STAT5B			ENSG00000173757	rs8080122-A	non_coding_transcript_exon_variant		0.3064	2e-08	7.69897			Genome-wide genotyping array	(G/A)	A	0.3942	-69447	0.3251	0.1001	42275129	281699					TRUE	LD filter (R2 < 0.6)
rs8080123	rs8080784	coronary artery disease	2018-01-29	29212778	88192 162544	34,541 cases, 261,984 controls	17q23.2	17	60939664	BCAS3	BCAS3			ENSG00000141376	rs8080784-T	intron_variant		0.8458	2e-09	8.69897	0.053	[0.036-0.07] unit decrease	Genome-wide genotyping array	(T/C)	T	0.1959	-225889	0.5562	0.2247	60939664	250736					TRUE	LD filter (R2 < 0.6)
rs2338796	rs8081144	glomerular filtration rate	2021-06-29	33462484	342376 European 6016 African 7339 South Asian		17q12	17	39567038	NR	CDK12 - NEUROD2	ENSG00000167258	ENSG00000171532		rs8081144-A	non_coding_transcript_exon_variant		NR	7e-19	18.1549	0.0377	[0.029-0.046] unit increase	Genome-wide genotyping array	(G/A)	A	0.0913	167664	1	0.0355	39567038	355731					TRUE	LD filter (R2 < 0.6)
rs2338796	rs8081144	creatinine measurement	2021-06-29	33462484	342376 European 6016 African 7339 South Asian		17q12	17	39567038	NR	CDK12 - NEUROD2	ENSG00000167258	ENSG00000171532		rs8081144-A	non_coding_transcript_exon_variant		NR	9e-20	19.0458	0.0387	[0.03-0.047] unit decrease	Genome-wide genotyping array	(G/A)	A	0.0913	167664	1	0.0355	39567038	355731					TRUE	LD filter (R2 < 0.6)
rs7405696	rs8081319	celiac disease	2015-02-04	24999842	1550 European 3084 European		17q12	17	37374139	HOXB9	ACACA, ACACA			ENSG00000278540, ENSG00000275176	rs8081319-?	intron_variant		NR	8e-07	6.09691	1.36	[1.20‚Äì1.54]	Genome-wide genotyping array	(A/G)	?	0.0737	-370954	0.835	0.0337	37374139	4634					TRUE	LD filter (R2 < 0.6)
rs10445262	rs8081520	sphingomyelin measurement	2022-04-25	35393526	650 Amish	847 European American ancestry individuals	17p13.2	17	5365837		RABEP1, NUP88			ENSG00000029725, ENSG00000108559	rs8081520-A	intron_variant		0.23306	4e-08	7.39794	0.37579	unit decrease	Genome-wide genotyping array	(G/A)	A	0.3161	325956	0.3358	0.0266	5365837	650					TRUE	LD filter (R2 < 0.6)
rs4925095	rs8082590	schizophrenia	2016-07-23	26198764	592 Ashkenazi Jewish 505 Ashkenazi Jewish 36989 113075		17p11.2	17	18055088	NR	GID4			ENSG00000141034	rs8082590-G	intron_variant		NR	2e-08	7.69897	1.06383	[NR]	Genome-wide genotyping array	(G/A)	G	0.3766	389116	0.5204	0.1736	18055088	151161					TRUE	LD filter (R2 < 0.6)
rs4925095	rs8082590	schizophrenia	2017-11-10	28991256	7699 Chinese 35476 European 18327 Chinese 46839 European	4,384 Chinese ancestry cases, 5,770 Chinese ancestry controls	17p11.2	17	18055088	ATPAF2, C17ORF39, DRG2, LRRC48, RAI1, SREBF1, TOM1L2	GID4			ENSG00000141034	rs8082590-G	intron_variant		NR	7e-10	9.1549	1.06838	[1.05-1.09]	Genome-wide genotyping array	(G/A)	G	0.3766	389116	0.5204	0.1736	18055088	108341					TRUE	LD filter (R2 < 0.6)
rs4925095	rs8082590	schizophrenia	2015-04-16	25056061	32405 European 42221 European 1235 European 1235 European 1235 1836 East Asian 3383 East Asian	1,513 European ancestry cases, 66,236 European ancestry controls	17p11.2	17	18055088	ATPAF2, DRG2, GID4, LRRC48, MYO15A, RAI1, SREBF1, TOM1L2	GID4			ENSG00000141034	rs8082590-G	intron_variant		0.386	2e-08	7.69897	1.06496	[1.04-1.09]	Genome-wide genotyping array	(G/A)	G	0.3766	389116	0.5204	0.1736	18055088	83550					TRUE	LD filter (R2 < 0.6)
rs4925095	rs8082590	schizophrenia	2019-02-21	30285260	14023 East Asian 33640 European 31505 East Asian 43456 European		17p11.2	17	18055088	C17orf39	GID4			ENSG00000141034	rs8082590-G	intron_variant		NR	9e-10	9.04576	1.06952	[1.05-1.09]	Genome-wide genotyping array	(G/A)	G	0.3766	389116	0.5204	0.1736	18055088	122624					TRUE	LD filter (R2 < 0.6)
rs4925095	rs8082590	schizophrenia	2019-08-19	31268507	816 Indian 900 Indian 505 Indian 871 Indian 405 36989 European 113075 European		17p11.2	17	18055088	NR	GID4			ENSG00000141034	rs8082590-?	intron_variant		NR	3e-08	7.52288			Genome-wide genotyping array	(G/A)	?	0.3766	389116	0.5204	0.1736	18055088	153561					TRUE	LD filter (R2 < 0.6)
rs1719934	rs8082912	cerebellum white matter volume change measurement, age at assessment	2022-07-14	35383335	15100 European		18p11.31	18	5614032		EPB41L3			ENSG00000082397	rs8082912-T	intron_variant		0.0793	5e-06	5.30103			Genome-wide genotyping array, Genome-wide sequencing	(C/T)	T	0.1392	28873	0.8226	0.0467	5614032	15100					TRUE	LD filter (R2 < 0.6)
rs1719934	rs8083607	gut microbiome measurement	2022-07-04	33462482	8956 German		18p11.31	18	5613986		EPB41L3			ENSG00000082397	rs8083607-?	intron_variant		NR	4e-06	5.39794	0.24863	[0.14-0.35] unit increase	Genome-wide genotyping array	(T/C)	?	0.4087	28827	0.6412	0.2541	5613986	8956					TRUE	LD filter (R2 < 0.6)
rs9368730	rs8084	BMI-adjusted waist circumference	2021-08-24	34021172	219872 British		6p21.32	6	32443258	HLA-DRA	HLA-DRA, HLA-DRA, HLA-DRA, HLA-DRA, HLA-DRA, HLA-DRA, HLA-DRA, HLA-DRA			ENSG00000228987, ENSG00000206308, ENSG00000230726, ENSG00000277263, ENSG00000204287, ENSG00000226260, ENSG00000227993, ENSG00000234794	rs8084-A	splice_acceptor_variant	synonymous	NR	3e-21	20.5229	0.027016	[0.021-0.033] unit decrease	Genome-wide genotyping array	(A/C)	A	0.3728	-169467	0.9118	0.022	32443258	219872					TRUE	LD filter (R2 < 0.6)
rs963837	rs808471	visual cortical surface area measurement	2020-07-20	32198502	23784 European	19,512 European ancestry individuals, 6,234 individuals	11p14.1	11	30839925	DCDC1	DCDC1			ENSG00000170959	rs808471-?	intron_variant		NR	2e-11	10.699	0.0945	[0.067-0.122] unit decrease	Genome-wide genotyping array	(C/G)	?	0.4245	112382	0.3767	0.0437	30839925	23784					TRUE	LD filter (R2 < 0.6)
rs9807214	rs8085664	androgenetic alopecia	2018-01-12	29146897	25662 British 17928 British	13,367 European ancestry cases, 11,851 European ancestry controls, 3,436 cases, 2,435 controls	18q12.3	18	45234191	SETBP1	SLC14A2			ENSG00000132874	rs8085664-C	intron_variant		NR	8e-25	24.0969	0.160868	[0.13-0.19] unit decrease	Genome-wide genotyping array	(C/A)	C	0.3053	31204	0.3489	0.0625	45234191	43590					TRUE	LD filter (R2 < 0.6)
rs9807214	rs8085664	obsolete_alopecia	2018-12-03	28196072	52874 British		18q12.3	18	45234191	SLC14A2	SLC14A2			ENSG00000132874	rs8085664-A	intron_variant		NR	3e-27	26.5229	0.0743733	NR unit decrease	Genome-wide genotyping array	(C/A)	A	0.3053	31204	0.3489	0.0625	45234191	52874					TRUE	LD filter (R2 < 0.6)
rs2337106	rs8086595	BMI-adjusted hip circumference	2021-08-24	34021172	219872 British		18q21.1	18	49163141	DYM	DYM			ENSG00000141627	rs8086595-T	intron_variant		NR	5e-10	9.30103	0.032094	[0.022-0.042] unit decrease	Genome-wide genotyping array	(C/T)	T	0.1058	228608	0.5654	0.0205	49163141	219872					TRUE	LD filter (R2 < 0.6)
rs2337106	rs8087252	rheumatoid arthritis	2019-05-21	30891314	868 European 1194 European		18q21.1	18	48515384	ZBTB7C, CTIF	POLR3GP2 - CTIF	ENSG00000266984	ENSG00000134030		rs8087252-G	regulatory_region_variant		0.865	7e-09	8.1549			Genome-wide genotyping array	(A/G)	G	0.2163	-419148	0.3435	0.0177	48515384	2062					TRUE	LD filter (R2 < 0.6)
rs2337106	rs8087325	BMI-adjusted hip circumference	2021-08-24	34021172	219872 British		18q21.1	18	49397133	DYM	DYM			ENSG00000141627	rs8087325-A	intron_variant		NR	3e-23	22.5229	0.0287959	[0.023-0.034] unit decrease	Genome-wide genotyping array	(A/T)	A	0.4211	462600	0.1544	0.0178	49397133	219872					TRUE	LD filter (R2 < 0.6)
rs2337106	rs8087325	BMI-adjusted hip circumference	2021-08-24	34021172	186825 British		18q21.1	18	49397133	DYM	DYM			ENSG00000141627	rs8087325-A	intron_variant		NR	2e-15	14.699	0.0251093	[0.019-0.031] unit decrease	Genome-wide genotyping array	(A/T)	A	0.4211	462600	0.1544	0.0178	49397133	186825					TRUE	LD filter (R2 < 0.6)
rs2337106	rs8088297	facial asymmetry measurement	2019-03-28	30631343	3186 European		18q21.1	18	48920470	MAPK4	SMAD7			ENSG00000101665	rs8088297-?	3_prime_UTR_variant		NR	1e-11	11			Genome-wide genotyping array	(A/C)	?	0.1126	-14063	1	0.0688	48920470	3186					TRUE	LD filter (R2 < 0.6)
rs2337106	rs8088297	facial asymmetry measurement	2019-03-28	30631343	3186 European		18q21.1	18	48920470	MAPK4	SMAD7			ENSG00000101665	rs8088297-?	3_prime_UTR_variant		NR	3e-15	14.5229			Genome-wide genotyping array	(A/C)	?	0.1126	-14063	1	0.0688	48920470	3186					TRUE	LD filter (R2 < 0.6)
rs1719934	rs8088340	cutaneous mastocytosis	2021-03-23	32752121	78 European 5606 European		18p11.31	18	5836383	RP11-945C19.1	MIR3976HG			ENSG00000261738	rs8088340-C	intron_variant		0.01748	4e-08	7.39794	4.684	[4.08-5.29]	Genome-wide genotyping array	(T/C)	C	0.1378	251224	0.4044	0.0112	5836383	5684					TRUE	LD filter (R2 < 0.6)
rs9807214	rs8090126	hemoglobin measurement	2020-09-18	32888494	408112 British		18q12.3	18	45231762	SLC14A2	SLC14A2			ENSG00000132874	rs8090126-C	intron_variant		0.193674	1e-11	11	0.0190965	[0.014-0.025] unit increase	Genome-wide genotyping array	(T/C)	C	0.1436	28775	0.55	0.2247	45231762	408112					TRUE	LD filter (R2 < 0.6)
rs9807214	rs8090126	erythrocyte count	2019-02-08	30595370	445000 European		18q12.3	18	45231762		SLC14A2			ENSG00000132874	rs8090126-?	intron_variant		NR	1e-21	21			Genome-wide genotyping array	(T/C)	?	0.1436	28775	0.55	0.2247	45231762	445000					TRUE	LD filter (R2 < 0.6)
rs9807214	rs8090126	hematocrit	2020-09-18	32888494	408112 British		18q12.3	18	45231762	SLC14A2	SLC14A2			ENSG00000132874	rs8090126-C	intron_variant		0.19366	2e-14	13.699	0.0213886	[0.016-0.027] unit increase	Genome-wide genotyping array	(T/C)	C	0.1436	28775	0.55	0.2247	45231762	408112					TRUE	LD filter (R2 < 0.6)
rs9807214	rs8090126	erythrocyte count	2020-09-18	32888494	408112 British		18q12.3	18	45231762	SLC14A2	SLC14A2			ENSG00000132874	rs8090126-C	intron_variant		0.193656	1e-13	13	0.0207962	[0.015-0.026] unit increase	Genome-wide genotyping array	(T/C)	C	0.1436	28775	0.55	0.2247	45231762	408112					TRUE	LD filter (R2 < 0.6)
rs8096658	rs8090312	body height	2021-12-14	34594039	165056 East Asian		18q23	18	79465154		NFATC1			ENSG00000131196	rs8090312-G	intron_variant		0.394244	7e-09	8.1549	0.0119548	[0.0079-0.016] unit decrease	Genome-wide genotyping array	(A/G)	G	0.401	68617	0.3143	0.0323	79465154	165056					TRUE	LD filter (R2 < 0.6)
rs8096658	rs8090312	body height	2019-10-16	31562340	159095 Japanese	32,692 Japanese ancestry individuals	18q23	18	79465154	NFATC1	NFATC1			ENSG00000131196	rs8090312-?	intron_variant		NR	4e-09	8.39794	0.0172064	[0.011-0.023] unit decrease	Genome-wide genotyping array	(A/G)	?	0.401	68617	0.3143	0.0323	79465154	159095					TRUE	LD filter (R2 < 0.6)
rs8096658	rs8091180	creatinine measurement, glomerular filtration rate	2016-12-01	26831199	118448 European	36,433 European ancestry individuals	18q23	18	79404243	NFATC1	NFATC1			ENSG00000131196	rs8091180-A	intron_variant		0.56	1e-09	9	0.006	[NR] unit decrease	Genome-wide genotyping array	(G/A)	A	0.4832	7706	0.7764	0.315	79404243	118448					TRUE	LD filter (R2 < 0.6)
rs8096658	rs8091180	glomerular filtration rate	2019-07-01	31217584	8261 African American 18548 Hispanic/Latino 150 Asian 602 Native American 339		18q23	18	79404243	NR	NFATC1			ENSG00000131196	rs8091180-?	intron_variant		NR	9e-07	6.04576	0.73537	[0.44-1.03] unit decrease	Genome-wide genotyping array	(G/A)	?	0.4832	7706	0.7764	0.315	79404243	27900					TRUE	LD filter (R2 < 0.6)
rs9807214	rs8095987	intelligence	2018-09-17	29844566	300486 European		18q12.3	18	45157319	NR	SETBP1 - SLC14A2	ENSG00000152217	ENSG00000132874		rs8095987-?	intron_variant		NR	1e-07	7	5.306	z-score increase	Genome-wide genotyping array	(A/G)	?	0.3201	-45668	0.874	0.3661	45157319	300486					TRUE	LD filter (R2 < 0.6)
rs595086	rs8096611	creatinine measurement	2021-12-14	34594039	344104 European 150266 East Asian		18q12.2	18	35370092		ZNF396			ENSG00000186496	rs8096611-G	intron_variant		NR	5e-08	7.30103	0.0098	[0.0063-0.0133] unit decrease	Genome-wide genotyping array	(A/G)	G	0.3516	325389	0.4009	0.076	35370092	494370					TRUE	LD filter (R2 < 0.6)
rs2337106	rs8097746	BMI-adjusted hip circumference	2021-08-24	34021172	219872 British		18q21.1	18	49114412	DYM	DYM			ENSG00000141627	rs8097746-C	intron_variant		NR	5e-13	12.301	0.0207692	[0.015-0.026] unit decrease	Genome-wide genotyping array	(C/T)	C	0.3936	179879	0.1142	0.0109	49114412	219872					TRUE	LD filter (R2 < 0.6)
rs2337106	rs8097746	BMI-adjusted hip circumference	2021-08-24	34021172	186825 British		18q21.1	18	49114412	DYM	DYM			ENSG00000141627	rs8097746-C	intron_variant		NR	3e-11	10.5229	0.0209094	[0.015-0.027] unit decrease	Genome-wide genotyping array	(C/T)	C	0.3936	179879	0.1142	0.0109	49114412	186825					TRUE	LD filter (R2 < 0.6)
rs55743020	rs8100057	mathematical ability	2018-11-12	30038396	564698 European		19q13.13	19	38124211	Intergenic	SIPA1L3			ENSG00000105738	rs8100057-A	intron_variant		0.4677	4e-11	10.3979	0.0129	[0.009-0.0168] unit decrease	Genome-wide genotyping array	(A/G)	A	0.2911	426618	0.1691	0.0147	38124211	564698					TRUE	LD filter (R2 < 0.6)
rs3794991	rs8100204	type 2 diabetes mellitus	2021-12-14	34594039	38841 European 451248 European 45383 East Asian 132032 East Asian		19p13.11	19	19282905		SUGP1			ENSG00000105705	rs8100204-A	intron_variant		NR	2e-11	10.699	0.0552	[0.039-0.071] unit increase	Genome-wide genotyping array	(G/A)	A	0.2248	-216882	0.7577	0.1916	19282905	667504					TRUE	LD filter (R2 < 0.6)
rs57445665	rs810048	hypothyroidism	2019-02-08	30595370	459000 European		1p13.1	1	116767674		CD2			ENSG00000116824	rs810048-?	intron_variant		NR	2e-07	6.69897			Genome-wide genotyping array	(C/T)	?	0.2925	289174	0.1082	0.0103	116767674	459000					TRUE	LD filter (R2 < 0.6)
rs57445665	rs810048	Thyroid preparation use measurement	2019-06-21	31015401	24832 European 280750 European		1p13.1	1	116767674	CD2	CD2			ENSG00000116824	rs810048-T	intron_variant		0.0796453	4e-08	7.39794	0.0916613	[0.059-0.124] unit decrease	Genome-wide genotyping array	(C/T)	T	0.2925	289174	0.1082	0.0103	116767674	305582					TRUE	LD filter (R2 < 0.6)
rs7252778	rs8101667	glomerular filtration rate	2019-07-05	31152163	567460 European	216,518 European ancestry individuals	19q13.11	19	32911513	CEP89	CEP89			ENSG00000121289	rs8101667-T	intron_variant		0.3327	9e-61	60.0458	0.005	[0.0042-0.0058] unit increase	Genome-wide genotyping array	(T/C)	T	0.3636	42050	0.9801	0.4833	32911513	567460					TRUE	LD filter (R2 < 0.6)
rs7252778	rs8101667	chronic kidney disease	2019-07-05	31152163	64164 European 561055 European		19q13.11	19	32911513	CEP89	CEP89			ENSG00000121289	rs8101667-C	intron_variant		0.61	2e-06	5.69897	1.03972	[1.02-1.06]	Genome-wide genotyping array	(T/C)	C	0.3636	42050	0.9801	0.4833	32911513	625219					TRUE	LD filter (R2 < 0.6)
rs7252778	rs8101667	glomerular filtration rate	2022-05-26	34272381	460826 European		19q13.11	19	32911513		CEP89			ENSG00000121289	rs8101667-C	intron_variant		0.3418	4e-25	24.3979	0.005	[0.004-0.006] unit decrease	Genome-wide genotyping array	(T/C)	C	0.3636	42050	0.9801	0.4833	32911513	460826					TRUE	LD filter (R2 < 0.6)
rs7252778	rs8101667	glomerular filtration rate	2019-07-05	31152163	567460 European 165726 East Asian 13842 African American 13359 South Asian 4961 Hispanic	216,518 European ancestry individuals, 64,204 non-Hispanic black individuals	19q13.11	19	32911513	CEP89	CEP89			ENSG00000121289	rs8101667-T	intron_variant		0.3933	1e-63	63	0.0044	[0.0038-0.005] unit increase	Genome-wide genotyping array	(T/C)	T	0.3636	42050	0.9801	0.4833	32911513	765348					TRUE	LD filter (R2 < 0.6)
rs7252778	rs8101667	glomerular filtration rate	2022-05-26	34272381	1004040 European 165726 East Asian 13842 African American 13359 South Asian 4961 Hispanic 2	417,288 European ancestry individuals	19q13.11	19	32911513		CEP89			ENSG00000121289	rs8101667-C	intron_variant		0.642295	6e-71	70.2218	0.00478	[0.0043-0.0053] unit decrease	Genome-wide genotyping array	(T/C)	C	0.3636	42050	0.9801	0.4833	32911513	1201930					TRUE	LD filter (R2 < 0.6)
rs7252778	rs8101667	creatinine measurement	2021-12-14	34594039	344104 European 150266 East Asian		19q13.11	19	32911513		CEP89			ENSG00000121289	rs8101667-C	intron_variant		NR	4e-65	64.3979	0.0286	[0.025-0.032] unit increase	Genome-wide genotyping array	(T/C)	C	0.3636	42050	0.9801	0.4833	32911513	494370					TRUE	LD filter (R2 < 0.6)
rs8101667	rs8101881	NG-monomethyl-arginine measurement	2020-01-09	23823483	2076 European		19q13.11	19	32873722	CCDC123	SLC7A9 - CEP89	ENSG00000021488	ENSG00000121289		rs8101881-?	intergenic_variant		NR	5e-09	8.30103	0.199346	[0.13-0.27] unit decrease	Genome-wide genotyping array	(C/T)	?	0.4706	-37791	0.9825	0.4904	32873722	2076					TRUE	LD filter (R2 < 0.6)
rs8101667	rs8101881	blood metabolite measurement	2014-12-10	24816252	7824 European		19q13.11	19	32873722	SLC7A9	SLC7A9 - CEP89	ENSG00000021488	ENSG00000121289		rs8101881-T	intergenic_variant		0.61	1e-16	16	0.033	[0.025-0.041] unit increase	Genome-wide genotyping array	(C/T)	T	0.4706	-37791	0.9825	0.4904	32873722	7824					TRUE	LD filter (R2 < 0.6)
rs8101667	rs8101881	creatinine measurement	2022-05-10	33414548	84794 Caucasian		19q13.11	19	32873722		SLC7A9 - CEP89	ENSG00000021488	ENSG00000121289		rs8101881-T	intergenic_variant		0.6226	1e-10	10	6.471	(zscore) increase	Genome-wide genotyping array	(C/T)	T	0.4706	-37791	0.9825	0.4904	32873722	84794					TRUE	LD filter (R2 < 0.6)
rs8101667	rs8101881	urinary metabolite measurement	2014-10-28	24586186	835 European	601 Brazilian individuals	19q13.11	19	32873722	SLC7A9	SLC7A9 - CEP89	ENSG00000021488	ENSG00000121289		rs8101881-T	intergenic_variant		0.42	1e-33	33	0.45	[NR] unit increase	Genome-wide genotyping array	(C/T)	T	0.4706	-37791	0.9825	0.4904	32873722	835					TRUE	LD filter (R2 < 0.6)
rs8101667	rs8101881	urinary metabolite measurement	2014-10-28	24586186	835 European	601 Brazilian individuals	19q13.11	19	32873722	SLC7A9	SLC7A9 - CEP89	ENSG00000021488	ENSG00000121289		rs8101881-T	intergenic_variant		0.42	2e-33	32.699	0.44	[NR] unit increase	Genome-wide genotyping array	(C/T)	T	0.4706	-37791	0.9825	0.4904	32873722	835					TRUE	LD filter (R2 < 0.6)
rs8101667	rs8101881	metabolite measurement	2011-06-01	21572414	862 European	1,862 European ancestry individuals	19q13.11	19	32873722	SLC7A9	SLC7A9 - CEP89	ENSG00000021488	ENSG00000121289		rs8101881-C	intergenic_variant		0.35	6e-27	26.2218			Genome-wide genotyping array	(C/T)	C	0.4706	-37791	0.9825	0.4904	32873722	862					TRUE	LD filter (R2 < 0.6)
rs8101667	rs8101881	creatinine measurement	2021-12-14	34594039	150266 East Asian		19q13.11	19	32873722		SLC7A9 - CEP89	ENSG00000021488	ENSG00000121289		rs8101881-T	intergenic_variant		0.338837	5e-10	9.30103	0.0186909	[0.013-0.025] unit increase	Genome-wide genotyping array	(C/T)	T	0.4706	-37791	0.9825	0.4904	32873722	150266					TRUE	LD filter (R2 < 0.6)
rs8101667	rs8101881	creatinine measurement	2019-06-03	31015462	69591 European		19q13.11	19	32873722	SLC7A9, CTD-2085J24.4	SLC7A9 - CEP89	ENSG00000021488	ENSG00000121289		rs8101881-T	intergenic_variant		0.643389	1e-12	12	0.045327	[0.034-0.057] unit increase	Genome-wide genotyping array	(C/T)	T	0.4706	-37791	0.9825	0.4904	32873722	69591					TRUE	LD filter (R2 < 0.6)
rs8101667	rs8101881	urate measurement	2021-02-17	33356394	454183 European		19q13.11	19	32873722	NR	SLC7A9 - CEP89	ENSG00000021488	ENSG00000121289		rs8101881-T	intergenic_variant		0.61	5e-18	17.301	0.0161	[0.012-0.02] unit decrease	Genome-wide genotyping array	(C/T)	T	0.4706	-37791	0.9825	0.4904	32873722	454183					TRUE	LD filter (R2 < 0.6)
rs8101667	rs8101881	urinary metabolite measurement	2014-10-28	24586186	835 European	601 Brazilian individuals	19q13.11	19	32873722	SLC7A9	SLC7A9 - CEP89	ENSG00000021488	ENSG00000121289		rs8101881-T	intergenic_variant		0.42	1e-33	33	0.45	[NR] unit increase	Genome-wide genotyping array	(C/T)	T	0.4706	-37791	0.9825	0.4904	32873722	835					TRUE	LD filter (R2 < 0.6)
rs8101667	rs8101881	serum metabolite measurement	2021-07-09	33031748	3926 Hispanic/Latino		19q13.11	19	32873722	SLC7A9, CEP89	SLC7A9 - CEP89	ENSG00000021488	ENSG00000121289		rs8101881-C	intergenic_variant		0.450458	2e-21	20.699	0.203	[0.16-0.24] unit decrease	Genome-wide genotyping array	(C/T)	C	0.4706	-37791	0.9825	0.4904	32873722	3926					TRUE	LD filter (R2 < 0.6)
rs281380	rs8102492	lymphocyte count	2020-09-18	32888494	408112 British		19q13.33	19	48637552	SEC1P, DBP	DBP - CA11	ENSG00000105516	ENSG00000063180		rs8102492-C	TF_binding_site_variant		0.795906	4e-12	11.3979	0.0190515	[0.014-0.024] unit decrease	Genome-wide genotyping array	(A/C)	C	0.3207	-73661	0.2137	0.0223	48637552	408112					TRUE	LD filter (R2 < 0.6)
rs3794991	rs8102502	basophil count	2021-12-14	34594039	349856 European 91908 East Asian		19p13.11	19	19541937		CILP2			ENSG00000160161	rs8102502-C	intron_variant		NR	3e-08	7.52288	0.0141	[0.009-0.0192] unit increase	Genome-wide genotyping array	(T/C)	C	0.2586	42150	0.9825	0.0326	19541937	441764					TRUE	LD filter (R2 < 0.6)
rs3794991	rs8102502	mathematical ability	2018-11-12	30038396	670471 European		19p13.11	19	19541937	Intergenic	CILP2			ENSG00000160161	rs8102502-T	intron_variant		0.8167	6e-12	11.2218	0.0159	[0.011-0.02] unit decrease	Genome-wide genotyping array	(T/C)	T	0.2586	42150	0.9825	0.0326	19541937	670471					TRUE	LD filter (R2 < 0.6)
rs281380	rs8103121	bilirubin measurement	2021-06-29	33462484	341077 European 5978 African 7313 South Asian		19q13.33	19	48654881	NR	SEC1P			ENSG00000232871	rs8103121-G	intron_variant		NR	7e-11	10.1549	0.0165	[0.012-0.021] unit decrease	Genome-wide genotyping array	(A/G)	G	0.2358	-56332	0.2472	0.0195	48654881	354368					TRUE	LD filter (R2 < 0.6)
rs281380	rs8103121	serum urea measurement	2021-06-29	33462484	342286 European 6015 African 7336 South Asian		19q13.33	19	48654881	NR	SEC1P			ENSG00000232871	rs8103121-G	intron_variant		NR	4e-12	11.3979	0.0175	[0.013-0.022] unit increase	Genome-wide genotyping array	(A/G)	G	0.2358	-56332	0.2472	0.0195	48654881	355637					TRUE	LD filter (R2 < 0.6)
rs281380	rs8103121	serum gamma-glutamyl transferase measurement	2021-06-29	33462484	342339 European 6015 African 7336 South Asian		19q13.33	19	48654881	NR	SEC1P			ENSG00000232871	rs8103121-G	intron_variant		NR	4e-12	11.3979	0.0174	[0.013-0.022] unit decrease	Genome-wide genotyping array	(A/G)	G	0.2358	-56332	0.2472	0.0195	48654881	355690					TRUE	LD filter (R2 < 0.6)
rs281380	rs8103121	serum non-albumin protein measurement	2021-06-29	33462484	313032 European 5573 African 6687 South Asian		19q13.33	19	48654881	NR	SEC1P			ENSG00000232871	rs8103121-G	intron_variant		NR	5e-14	13.301	0.0198	[0.015-0.025] unit decrease	Genome-wide genotyping array	(A/G)	G	0.2358	-56332	0.2472	0.0195	48654881	325292					TRUE	LD filter (R2 < 0.6)
rs281380	rs8103121	alkaline phosphatase measurement	2021-06-29	33462484	342535 European 6019 African 7337 South Asian		19q13.33	19	48654881	NR	SEC1P			ENSG00000232871	rs8103121-G	intron_variant		NR	5e-120	119.301	0.0586	[0.054-0.064] unit increase	Genome-wide genotyping array	(A/G)	G	0.2358	-56332	0.2472	0.0195	48654881	355891					TRUE	LD filter (R2 < 0.6)
rs7259073	rs8103262	vitamin D measurement	2020-07-08	32059762	443734 European		19q13.41	19	52562561	NR	ZNF701, ZNF808			ENSG00000167562, ENSG00000198482	rs8103262-C	intron_variant		0.305004	3e-09	8.52288	0.012519	[0.0084-0.0167] unit increase	Genome-wide genotyping array	(T/C)	C	0.261	-291358	0.5611	0.0137	52562561	443734					TRUE	LD filter (R2 < 0.6)
rs281380	rs8103840	alkaline phosphatase measurement	2021-03-22	33339817	76081 European 127395 Japanese		19q13.33	19	48751698	FUT1	FUT1			ENSG00000174951	rs8103840-?	intron_variant			4e-68	67.3979	0.0749	[0.066-0.083] unit decrease	Genome-wide genotyping array	(C/T)	?	0.4413	40485	0.3014	0.0694	48751698	203476					TRUE	LD filter (R2 < 0.6)
rs281380	rs8103840	sugar consumption measurement	2019-09-25	31005972	174424 European		19q13.33	19	48751698	FUT1	FUT1			ENSG00000174951	rs8103840-C	intron_variant		0.53	6e-07	6.22185	0.83	[0.5-1.16] g/day increase	Genome-wide genotyping array	(C/T)	C	0.4413	40485	0.3014	0.0694	48751698	174424					TRUE	LD filter (R2 < 0.6)
rs59343080	rs8104162	red blood cell distribution width	2019-02-08	30595370	445000 European		19q13.2	19	40342238		C19orf47			ENSG00000160392	rs8104162-?	intron_variant		NR	2e-08	7.69897			Genome-wide genotyping array	(G/C)	?	0.2827	113472	0.9433	0.3595	40342238	445000					TRUE	LD filter (R2 < 0.6)
rs7252778	rs8104519	neuroimaging measurement, brain volume measurement	2020-10-23	32665545	26502 European		19q13.11	19	33069392	ADAMTS9	RHPN2 - GPATCH1	ENSG00000131941	ENSG00000076650		rs8104519-?	intergenic_variant			2e-18	17.699			Genome-wide genotyping array	(A/C)	?	0.4708	199929	0.1167	0.0135	33069392	26502					TRUE	LD filter (R2 < 0.6)
rs7252778	rs8104519	brain measurement, neuroimaging measurement	2020-10-23	32665545	26502 European		19q13.11	19	33069392	USP46, ERVMER34-1, RASL11B, SCFD2	RHPN2 - GPATCH1	ENSG00000131941	ENSG00000076650		rs8104519-?	intergenic_variant			3e-18	17.5229			Genome-wide genotyping array	(A/C)	?	0.4708	199929	0.1167	0.0135	33069392	26502					TRUE	LD filter (R2 < 0.6)
rs7252778	rs8104519	brain volume measurement	2022-05-31	33875891	21282 British	10,686 British ancestry individuals	19q13.11	19	33069392		RHPN2 - GPATCH1	ENSG00000131941	ENSG00000076650		rs8104519-C	intergenic_variant		0.255	2e-18	17.699	0.098	[0.076-0.12] unit decrease	Genome-wide genotyping array	(A/C)	C	0.4708	199929	0.1167	0.0135	33069392	21282					TRUE	LD filter (R2 < 0.6)
rs3794991	rs8105094	high density lipoprotein cholesterol measurement	2022-04-27	35213538	115082 European		19p13.11	19	19263252		HAPLN4 - TM6SF2	ENSG00000187664	ENSG00000213996		rs8105094-C	intron_variant		0.832569	2e-10	9.69897	0.0334709	[0.023-0.044] unit increase	Genome-wide genotyping array	(C/T)	C	0.2594	-236535	0.8656	0.2071	19263252	115082					TRUE	LD filter (R2 < 0.6)
rs2241358	rs8105300	leukocyte count	2019-02-08	30595370	444000 European		19p13.12	19	14388665		ADGRE5			ENSG00000123146	rs8105300-?	intron_variant		NR	5e-09	8.30103			Genome-wide genotyping array	(A/G)	?	0.137	-88999	0.6659	0.0153	14388665	444000					TRUE	LD filter (R2 < 0.6)
rs3794991	rs8105984	phospholipid measurement, high density lipoprotein cholesterol measurement	2022-04-27	35213538	115082 European		19p13.11	19	19263259		HAPLN4 - TM6SF2	ENSG00000187664	ENSG00000213996		rs8105984-T	intron_variant		0.83257	5e-09	8.30103	0.0304385	[0.02-0.041] unit increase	Genome-wide genotyping array	(T/C)	T	0.2594	-236528	0.8656	0.2071	19263259	115082					TRUE	LD filter (R2 < 0.6)
rs7252778	rs8106453	femoral neck bone mineral density	2018-07-04	29499414	4692 European 1539 Han Chinese 849 African American 446 Hispanic 2882 European 3549 European 26534 European		19q13.11	19	33066506	RHPN2	RHPN2 - GPATCH1	ENSG00000131941	ENSG00000076650		rs8106453-T	intergenic_variant		0.254589	3e-08	7.52288	0.0476	[0.031-0.064] unit increase	Genome-wide genotyping array, Genome-wide sequencing, Exome-wide sequencing	(C/T)	T	0.4657	197043	0.121	0.0145	33066506	40491					TRUE	LD filter (R2 < 0.6)
rs7252778	rs8106453	spine bone mineral density	2018-07-04	29499414	4692 European 1539 Han Chinese 849 African American 446 Hispanic 2882 European 3549 European 26534 European		19q13.11	19	33066506	RHPN2	RHPN2 - GPATCH1	ENSG00000131941	ENSG00000076650		rs8106453-T	intergenic_variant		0.254589	3e-11	10.5229	0.0662	[0.047-0.086] unit increase	Genome-wide genotyping array, Genome-wide sequencing, Exome-wide sequencing	(C/T)	T	0.4657	197043	0.121	0.0145	33066506	40491					TRUE	LD filter (R2 < 0.6)
rs7252778	rs8106453	spine bone mineral density	2022-04-13	34673960	2948 African American 39107 European 2451 Hispanic		19q13.11	19	33066506		RHPN2 - GPATCH1	ENSG00000131941	ENSG00000076650		rs8106453-?	intergenic_variant		NR	3e-14	13.5229			Genome-wide genotyping array, Genome-wide sequencing, Exome-wide sequencing	(C/T)	?	0.4657	197043	0.121	0.0145	33066506	44506					TRUE	LD filter (R2 < 0.6)
rs7259073	rs8106886	visual perception measurement	2021-04-28	32939015	1986 Chinese	839 Chinese ancestry individuals	19q13.41	19	52885724	NR	ZNF320			ENSG00000182986	rs8106886-?	intron_variant		NR	2e-10	9.69897	0.22	[0.16-0.28] unit increase	Genome-wide genotyping array	(T/A)	?	0.3265	31805	0.7948	0.1608	52885724	1986					TRUE	LD filter (R2 < 0.6)
rs429358	rs8106922	low density lipoprotein cholesterol measurement	2019-02-14	29507422	76627 European 7795 Hispanic 6855 East Asian 2958 African American 439 South Asian		19q13.32	19	44898409	NR	TOMM40			ENSG00000130204	rs8106922-A	intron_variant		0.598	7e-24	23.1549	0.05	unit decrease	Genome-wide genotyping array	(A/G)	A	0.2973	-10275	0.884	0.0586	44898409	94674					TRUE	LD filter (R2 < 0.6)
rs429358	rs8106922	serum metabolite measurement	2019-12-10	31636271	6263 Finnish		19q13.32	19	44898409	TOMM40	TOMM40			ENSG00000130204	rs8106922-?	intron_variant		NR	4e-11	10.3979	0.0637493	NR unit increase	Genome-wide genotyping array	(A/G)	?	0.2973	-10275	0.884	0.0586	44898409	6263					TRUE	LD filter (R2 < 0.6)
rs429358	rs8106922	low density lipoprotein cholesterol measurement	2019-02-14	29507422	76627 European 7795 Hispanic 6855 East Asian 2958 African American 439 South Asian		19q13.32	19	44898409	NR	TOMM40			ENSG00000130204	rs8106922-A	intron_variant		NR	1e-16	16	0.037	unit decrease	Genome-wide genotyping array	(A/G)	A	0.2973	-10275	0.884	0.0586	44898409	94674					TRUE	LD filter (R2 < 0.6)
rs429358	rs8106922	Alzheimer disease	2019-04-17	30636644	952 European 1789 European 6337 European 8402 European		19q13.32	19	44898409	TOMM40	TOMM40			ENSG00000130204	rs8106922-A	intron_variant		0.618134	6e-14	13.2218	1.62673	[1.43-1.82]	Genome-wide genotyping array	(A/G)	A	0.2973	-10275	0.884	0.0586	44898409	17480					TRUE	LD filter (R2 < 0.6)
rs429358	rs8106922	low density lipoprotein cholesterol measurement	2019-07-01	31217584	9720 African American 17373 Hispanic/Latino 2316 Asian 1900 Native Hawaiian 591 Native American 321		19q13.32	19	44898409	NR	TOMM40			ENSG00000130204	rs8106922-?	intron_variant		NR	3e-10	9.52288	2.0798	[1.43-2.73] unit increase	Genome-wide genotyping array	(A/G)	?	0.2973	-10275	0.884	0.0586	44898409	32221					TRUE	LD filter (R2 < 0.6)
rs429358	rs8106922	low density lipoprotein cholesterol measurement	2019-02-14	29507422	76627 European 7795 Hispanic 6855 East Asian 2958 African American 439 South Asian		19q13.32	19	44898409	NR	TOMM40			ENSG00000130204	rs8106922-A	intron_variant		0.674	7e-10	9.1549	0.11	unit increase	Genome-wide genotyping array	(A/G)	A	0.2973	-10275	0.884	0.0586	44898409	94674					TRUE	LD filter (R2 < 0.6)
rs429358	rs8106922	Alzheimer disease	2019-04-17	30636644	952 European 1789 European 6337 European 8402 European		19q13.32	19	44898409	TOMM40	TOMM40			ENSG00000130204	rs8106922-A	intron_variant		0.611921	6e-08	7.22185	1.6359	[1.37-1.9]	Genome-wide genotyping array	(A/G)	A	0.2973	-10275	0.884	0.0586	44898409	17480					TRUE	LD filter (R2 < 0.6)
rs429358	rs8106922	total cholesterol measurement	2019-07-02	31217584	10137 African American 17802 Hispanic/Latino 2387 Asian 1915 Native Hawaiian 604 Native American 340		19q13.32	19	44898409	NR	TOMM40			ENSG00000130204	rs8106922-?	intron_variant		NR	2e-08	7.69897	2.05284	[1.33-2.77] unit increase	Genome-wide genotyping array	(A/G)	?	0.2973	-10275	0.884	0.0586	44898409	33185					TRUE	LD filter (R2 < 0.6)
rs429358	rs8106922	total cholesterol measurement	2019-02-14	29507422	76627 European 7795 Hispanic 6855 East Asian 2958 African American 439 South Asian		19q13.32	19	44898409	NR	TOMM40			ENSG00000130204	rs8106922-A	intron_variant		NR	5e-11	10.301	0.029	unit decrease	Genome-wide genotyping array	(A/G)	A	0.2973	-10275	0.884	0.0586	44898409	94674					TRUE	LD filter (R2 < 0.6)
rs429358	rs8106922	Alzheimer disease	2019-04-17	30636644	952 European 1789 European 6337 European 8402 European		19q13.32	19	44898409	TOMM40	TOMM40			ENSG00000130204	rs8106922-A	intron_variant		0.615581	2e-20	19.699	1.62431	[1.47-1.78]	Genome-wide genotyping array	(A/G)	A	0.2973	-10275	0.884	0.0586	44898409	17480					TRUE	LD filter (R2 < 0.6)
rs429358	rs8106922	total cholesterol measurement	2019-02-14	29507422	76627 European 7795 Hispanic 6855 East Asian 2958 African American 439 South Asian		19q13.32	19	44898409	NR	TOMM40			ENSG00000130204	rs8106922-A	intron_variant		0.598	6e-16	15.2218	0.039	unit decrease	Genome-wide genotyping array	(A/G)	A	0.2973	-10275	0.884	0.0586	44898409	94674					TRUE	LD filter (R2 < 0.6)
rs3794991	rs8107974	free cholesterol measurement, very low density lipoprotein cholesterol measurement	2022-04-27	35213538	115082 European		19p13.11	19	19277691		SUGP1			ENSG00000105705	rs8107974-A	intron_variant		0.924448	4e-36	35.3979	0.0960123	[0.081-0.111] unit increase	Genome-wide genotyping array	(A/T)	A	0.118	-222096	0.8025	0.4659	19277691	115082					TRUE	LD filter (R2 < 0.6)
rs3794991	rs8107974	triglyceride measurement, intermediate density lipoprotein measurement	2022-04-27	35213538	115082 European		19p13.11	19	19277691		SUGP1			ENSG00000105705	rs8107974-A	intron_variant		0.924448	1e-25	25	0.0798969	[0.065-0.095] unit increase	Genome-wide genotyping array	(A/T)	A	0.118	-222096	0.8025	0.4659	19277691	115082					TRUE	LD filter (R2 < 0.6)
rs3794991	rs8107974	fatty acid measurement	2022-04-27	35213538	115006 European		19p13.11	19	19277691		SUGP1			ENSG00000105705	rs8107974-A	intron_variant		0.924468	8e-53	52.0969	0.11801	[0.1-0.13] unit increase	Genome-wide genotyping array	(A/T)	A	0.118	-222096	0.8025	0.4659	19277691	115006					TRUE	LD filter (R2 < 0.6)
rs3794991	rs8107974	triglyceride measurement, low density lipoprotein cholesterol measurement	2022-04-27	35213538	115082 European		19p13.11	19	19277691		SUGP1			ENSG00000105705	rs8107974-A	intron_variant		0.924448	6e-35	34.2218	0.0935681	[0.079-0.108] unit increase	Genome-wide genotyping array	(A/T)	A	0.118	-222096	0.8025	0.4659	19277691	115082					TRUE	LD filter (R2 < 0.6)
rs3794991	rs8107974	triglyceride measurement, low density lipoprotein cholesterol measurement	2022-04-27	35213538	115082 European		19p13.11	19	19277691		SUGP1			ENSG00000105705	rs8107974-A	intron_variant		0.924448	5e-25	24.301	0.0792422	[0.064-0.094] unit increase	Genome-wide genotyping array	(A/T)	A	0.118	-222096	0.8025	0.4659	19277691	115082					TRUE	LD filter (R2 < 0.6)
rs3794991	rs8107974	phospholipid measurement	2022-04-27	35213538	115006 European		19p13.11	19	19277691		SUGP1			ENSG00000105705	rs8107974-A	intron_variant		0.924468	5e-38	37.301	0.095246	[0.081-0.11] unit increase	Genome-wide genotyping array	(A/T)	A	0.118	-222096	0.8025	0.4659	19277691	115006					TRUE	LD filter (R2 < 0.6)
rs3794991	rs8107974	chylomicron measurement, very low density lipoprotein cholesterol measurement, phospholipid measurement	2022-03-22	34610981	4734		19p13.11	19	19277691		SUGP1			ENSG00000105705	rs8107974-T	intron_variant		0.0695318	3e-08	7.52288	0.247368	[0.16-0.34] mmol/l decrease	Genome-wide genotyping array	(A/T)	T	0.118	-222096	0.8025	0.4659	19277691	4734					TRUE	LD filter (R2 < 0.6)
rs3794991	rs8107974	very low density lipoprotein cholesterol measurement, lipid measurement	2022-04-27	35213538	115082 European		19p13.11	19	19277691		SUGP1			ENSG00000105705	rs8107974-A	intron_variant		0.924448	8e-38	37.0969	0.0983551	[0.083-0.113] unit increase	Genome-wide genotyping array	(A/T)	A	0.118	-222096	0.8025	0.4659	19277691	115082					TRUE	LD filter (R2 < 0.6)
rs3794991	rs8107974	triglyceride measurement, high density lipoprotein cholesterol measurement	2022-04-27	35213538	115082 European		19p13.11	19	19277691		SUGP1			ENSG00000105705	rs8107974-A	intron_variant		0.924448	1e-17	17	0.0655135	[0.051-0.081] unit increase	Genome-wide genotyping array	(A/T)	A	0.118	-222096	0.8025	0.4659	19277691	115082					TRUE	LD filter (R2 < 0.6)
rs3794991	rs8107974	triglyceride measurement, very low density lipoprotein cholesterol measurement	2022-04-27	35213538	115082 European		19p13.11	19	19277691		SUGP1			ENSG00000105705	rs8107974-A	intron_variant		0.924448	3e-24	23.5229	0.0774859	[0.063-0.092] unit increase	Genome-wide genotyping array	(A/T)	A	0.118	-222096	0.8025	0.4659	19277691	115082					TRUE	LD filter (R2 < 0.6)
rs3794991	rs8107974	non-alcoholic steatohepatitis	2020-12-10	32298765	836 European 17781 European		19p13.11	19	19277691	SUGP1	SUGP1			ENSG00000105705	rs8107974-?	intron_variant		NR	1e-07	7	1.609	[1.348-1.920]	Genome-wide genotyping array	(A/T)	?	0.118	-222096	0.8025	0.4659	19277691	18617					TRUE	LD filter (R2 < 0.6)
rs3794991	rs8107974	phosphatidylcholine measurement	2022-07-05	35668104	4492 European		19p13.11	19	19277691		SUGP1			ENSG00000105705	rs8107974-T	intron_variant		NR	5e-06	5.30103	0.181	[0.1-0.26] unit decrease	Genome-wide genotyping array	(A/T)	T	0.118	-222096	0.8025	0.4659	19277691	4492					TRUE	LD filter (R2 < 0.6)
rs3794991	rs8107974	chylomicron measurement, very low density lipoprotein cholesterol measurement, esterified cholesterol measurement	2022-03-22	34610981	4348		19p13.11	19	19277691		SUGP1			ENSG00000105705	rs8107974-T	intron_variant		0.0730915	1e-09	9	0.255464	[0.17-0.34] mmol/l decrease	Genome-wide genotyping array	(A/T)	T	0.118	-222096	0.8025	0.4659	19277691	4348					TRUE	LD filter (R2 < 0.6)
rs3794991	rs8107974	type 2 diabetes mellitus	2021-11-24	34737425	9486 Scinavian 2744 Scinavian		19p13.11	19	19277691	TM6SF2 & SUGP1	SUGP1			ENSG00000105705	rs8107974-T	intron_variant		0.0988722	7e-06	5.1549	1.252	[1.135 - 1.381]	Genome-wide genotyping array	(A/T)	T	0.118	-222096	0.8025	0.4659	19277691	12230					TRUE	LD filter (R2 < 0.6)
rs3794991	rs8107974	cholesteryl ester measurement, chylomicron measurement, very low density lipoprotein cholesterol measurement	2022-04-27	35213538	115082 European		19p13.11	19	19277691		SUGP1			ENSG00000105705	rs8107974-A	intron_variant		0.924448	8e-43	42.0969	0.103547	[0.089-0.118] unit increase	Genome-wide genotyping array	(A/T)	A	0.118	-222096	0.8025	0.4659	19277691	115082					TRUE	LD filter (R2 < 0.6)
rs3794991	rs8107974	total cholesterol measurement, very low density lipoprotein cholesterol measurement	2022-04-27	35213538	115082 European		19p13.11	19	19277691		SUGP1			ENSG00000105705	rs8107974-A	intron_variant		0.924448	5e-31	30.301	0.0877501	[0.073-0.103] unit increase	Genome-wide genotyping array	(A/T)	A	0.118	-222096	0.8025	0.4659	19277691	115082					TRUE	LD filter (R2 < 0.6)
rs3794991	rs8107974	type 2 diabetes mellitus	2020-01-08	30297969	74124 European 824006 European		19p13.11	19	19277691	TM6SF2	SUGP1			ENSG00000105705	rs8107974-T	intron_variant		0.0769	3e-15	14.5229	1.1	[1.07-1.12]	Genome-wide genotyping array	(A/T)	T	0.118	-222096	0.8025	0.4659	19277691	898130					TRUE	LD filter (R2 < 0.6)
rs3794991	rs8107974	triglyceride measurement, high density lipoprotein cholesterol measurement	2022-04-27	35213538	115082 European		19p13.11	19	19277691		SUGP1			ENSG00000105705	rs8107974-A	intron_variant		0.924448	1e-23	23	0.0756179	[0.061-0.09] unit increase	Genome-wide genotyping array	(A/T)	A	0.118	-222096	0.8025	0.4659	19277691	115082					TRUE	LD filter (R2 < 0.6)
rs3794991	rs8107974	chylomicron measurement, total cholesterol measurement, very low density lipoprotein cholesterol measurement	2022-04-27	35213538	115082 European		19p13.11	19	19277691		SUGP1			ENSG00000105705	rs8107974-A	intron_variant		0.924448	2e-38	37.699	0.0976197	[0.083-0.112] unit increase	Genome-wide genotyping array	(A/T)	A	0.118	-222096	0.8025	0.4659	19277691	115082					TRUE	LD filter (R2 < 0.6)
rs3794991	rs8107974	triglyceride measurement, low density lipoprotein cholesterol measurement	2022-04-27	35213538	115082 European		19p13.11	19	19277691		SUGP1			ENSG00000105705	rs8107974-A	intron_variant		0.924448	2e-27	26.699	0.0830788	[0.068-0.098] unit increase	Genome-wide genotyping array	(A/T)	A	0.118	-222096	0.8025	0.4659	19277691	115082					TRUE	LD filter (R2 < 0.6)
rs3794991	rs8107974	very low density lipoprotein cholesterol measurement, phospholipid measurement	2022-04-27	35213538	115082 European		19p13.11	19	19277691		SUGP1			ENSG00000105705	rs8107974-A	intron_variant		0.924448	8e-38	37.0969	0.0985967	[0.084-0.114] unit increase	Genome-wide genotyping array	(A/T)	A	0.118	-222096	0.8025	0.4659	19277691	115082					TRUE	LD filter (R2 < 0.6)
rs3794991	rs8107974	glycoprotein measurement	2022-03-22	34610981	4734		19p13.11	19	19277691		SUGP1			ENSG00000105705	rs8107974-T	intron_variant		0.075034	4e-09	8.39794	0.229342	[0.15-0.31] mmol/l decrease	Genome-wide genotyping array	(A/T)	T	0.118	-222096	0.8025	0.4659	19277691	4734					TRUE	LD filter (R2 < 0.6)
rs3794991	rs8107974	choline measurement	2022-04-27	35213538	115006 European		19p13.11	19	19277691		SUGP1			ENSG00000105705	rs8107974-A	intron_variant		0.924468	1e-33	33	0.0887314	[0.074-0.103] unit increase	Genome-wide genotyping array	(A/T)	A	0.118	-222096	0.8025	0.4659	19277691	115006					TRUE	LD filter (R2 < 0.6)
rs3794991	rs8107974	triglyceride measurement	2021-02-03	32603185	5630		19p13.11	19	19277691	SUGP1, MAU2, CILP2	SUGP1			ENSG00000105705	rs8107974-T	intron_variant		0.073	8e-09	8.09691	0.21	[0.14-0.28] unit decrease	Genome-wide genotyping array	(A/T)	T	0.118	-222096	0.8025	0.4659	19277691	5630					TRUE	LD filter (R2 < 0.6)
rs3794991	rs8107974	phospholipid measurement	2022-04-27	35213538	115006 European		19p13.11	19	19277691		SUGP1			ENSG00000105705	rs8107974-A	intron_variant		0.924468	1e-30	30	0.0843266	[0.07-0.099] unit increase	Genome-wide genotyping array	(A/T)	A	0.118	-222096	0.8025	0.4659	19277691	115006					TRUE	LD filter (R2 < 0.6)
rs3794991	rs8107974	very low density lipoprotein cholesterol measurement, phospholipid measurement	2022-03-22	34610981	4734		19p13.11	19	19277691		SUGP1			ENSG00000105705	rs8107974-T	intron_variant		0.070701	2e-08	7.69897	0.241773	[0.16-0.33] mmol/l decrease	Genome-wide genotyping array	(A/T)	T	0.118	-222096	0.8025	0.4659	19277691	4734					TRUE	LD filter (R2 < 0.6)
rs3794991	rs8107974	phosphatidylcholine 38:6 measurement	2022-07-05	35668104	4492 European		19p13.11	19	19277691		SUGP1			ENSG00000105705	rs8107974-T	intron_variant		NR	6e-09	8.22185	0.234	[0.16-0.31] unit decrease	Genome-wide genotyping array	(A/T)	T	0.118	-222096	0.8025	0.4659	19277691	4492					TRUE	LD filter (R2 < 0.6)
rs3794991	rs8107974	lipoprotein measurement	2022-04-27	35213538	115082 European		19p13.11	19	19277691		SUGP1			ENSG00000105705	rs8107974-A	intron_variant		0.924448	4e-16	15.3979	0.0600626	[0.046-0.074] unit increase	Genome-wide genotyping array	(A/T)	A	0.118	-222096	0.8025	0.4659	19277691	115082					TRUE	LD filter (R2 < 0.6)
rs3794991	rs8107974	triglyceride measurement, high density lipoprotein cholesterol measurement	2022-04-27	35213538	115082 European		19p13.11	19	19277691		SUGP1			ENSG00000105705	rs8107974-A	intron_variant		0.924448	5e-20	19.301	0.0703567	[0.055-0.085] unit increase	Genome-wide genotyping array	(A/T)	A	0.118	-222096	0.8025	0.4659	19277691	115082					TRUE	LD filter (R2 < 0.6)
rs3794991	rs8107974	chylomicron measurement, very low density lipoprotein cholesterol measurement	2022-03-22	34610981	4348		19p13.11	19	19277691		SUGP1			ENSG00000105705	rs8107974-T	intron_variant		0.0730915	5e-08	7.30103	0.230111	[0.15-0.31] mmol/l decrease	Genome-wide genotyping array	(A/T)	T	0.118	-222096	0.8025	0.4659	19277691	4348					TRUE	LD filter (R2 < 0.6)
rs3794991	rs8107974	cholesteryl esters:total lipids ratio, high density lipoprotein cholesterol measurement	2022-04-27	35213538	115082 European		19p13.11	19	19277691		SUGP1			ENSG00000105705	rs8107974-A	intron_variant		0.924448	1e-21	21	0.0722634	[0.057-0.087] unit decrease	Genome-wide genotyping array	(A/T)	A	0.118	-222096	0.8025	0.4659	19277691	115082					TRUE	LD filter (R2 < 0.6)
rs3794991	rs8107974	chylomicron measurement, very low density lipoprotein cholesterol measurement, phospholipid measurement	2022-04-27	35213538	115082 European		19p13.11	19	19277691		SUGP1			ENSG00000105705	rs8107974-A	intron_variant		0.924448	6e-31	30.2218	0.086678	[0.072-0.101] unit increase	Genome-wide genotyping array	(A/T)	A	0.118	-222096	0.8025	0.4659	19277691	115082					TRUE	LD filter (R2 < 0.6)
rs3794991	rs8107974	vitamin D measurement	2020-10-28	32242144	496946 European		19p13.11	19	19277691		SUGP1			ENSG00000105705	rs8107974-?	intron_variant		NR	1e-20	20	0.0355672	[0.028-0.043] unit increase	Genome-wide genotyping array	(A/T)	?	0.118	-222096	0.8025	0.4659	19277691	496946					TRUE	LD filter (R2 < 0.6)
rs3794991	rs8107974	triglycerides:total lipids ratio, high density lipoprotein cholesterol measurement	2022-04-27	35213538	115082 European		19p13.11	19	19277691		SUGP1			ENSG00000105705	rs8107974-A	intron_variant		0.924448	3e-13	12.5229	0.0546567	[0.04-0.069] unit increase	Genome-wide genotyping array	(A/T)	A	0.118	-222096	0.8025	0.4659	19277691	115082					TRUE	LD filter (R2 < 0.6)
rs3794991	rs8107974	triglyceride measurement, low density lipoprotein cholesterol measurement	2022-04-27	35213538	115082 European		19p13.11	19	19277691		SUGP1			ENSG00000105705	rs8107974-A	intron_variant		0.924448	9e-28	27.0458	0.0836165	[0.069-0.099] unit increase	Genome-wide genotyping array	(A/T)	A	0.118	-222096	0.8025	0.4659	19277691	115082					TRUE	LD filter (R2 < 0.6)
rs3794991	rs8107974	fatty acid measurement	2022-04-27	35213538	115006 European		19p13.11	19	19277691		SUGP1			ENSG00000105705	rs8107974-A	intron_variant		0.924468	3e-52	51.5229	0.117425	[0.1-0.13] unit increase	Genome-wide genotyping array	(A/T)	A	0.118	-222096	0.8025	0.4659	19277691	115006					TRUE	LD filter (R2 < 0.6)
rs3794991	rs8107974	low density lipoprotein cholesterol measurement	2020-07-21	32203549	440546 European		19p13.11	19	19277691	SUGP1	SUGP1			ENSG00000105705	rs8107974-A	intron_variant		0.924237	2e-158	157.699	0.105172	[0.097-0.113] unit increase	Genome-wide genotyping array	(A/T)	A	0.118	-222096	0.8025	0.4659	19277691	440546					TRUE	LD filter (R2 < 0.6)
rs3794991	rs8107974	very low density lipoprotein cholesterol measurement	2022-04-27	35213538	115082 European		19p13.11	19	19277691		SUGP1			ENSG00000105705	rs8107974-A	intron_variant		0.924448	1e-33	33	0.0930341	[0.078-0.108] unit increase	Genome-wide genotyping array	(A/T)	A	0.118	-222096	0.8025	0.4659	19277691	115082					TRUE	LD filter (R2 < 0.6)
rs3794991	rs8107974	apolipoprotein B measurement	2020-07-21	32203549	439214 European		19p13.11	19	19277691	SUGP1	SUGP1			ENSG00000105705	rs8107974-A	intron_variant		0.924245	3e-121	120.523	0.0909955	[0.083-0.099] unit increase	Genome-wide genotyping array	(A/T)	A	0.118	-222096	0.8025	0.4659	19277691	439214					TRUE	LD filter (R2 < 0.6)
rs8108623	rs8109496	systemic scleroderma	2020-04-17	30572963	3477 European 22308 European		19p13.11	19	18079534	IL12RB1	IL12RB1			ENSG00000096996	rs8109496-?	intron_variant		0.8	4e-11	10.3979	1.30267		Targeted genotyping array [ImmunoChip]	(C/G)	?	0.118	-218175	0.2454	0.0166	18079534	25785					TRUE	LD filter (R2 < 0.6)
rs112175548	rs811054	body mass index	2020-04-17	31669095	457822 European		16q22.2	16	72217233	NR	PMFBP1 - LINC01572	ENSG00000118557	ENSG00000261008		rs811054-?	intergenic_variant		NR	7e-14	13.1549			Genome-wide genotyping array	(C/T)	?	0.4912	497092	0.2488	0.0182	72217233	457822					TRUE	LD filter (R2 < 0.6)
rs112175548	rs811054	body mass index	2019-02-06	30595370	458000 European		16q22.2	16	72217233		PMFBP1 - LINC01572	ENSG00000118557	ENSG00000261008		rs811054-?	intergenic_variant		NR	8e-14	13.0969			Genome-wide genotyping array	(C/T)	?	0.4912	497092	0.2488	0.0182	72217233	458000					TRUE	LD filter (R2 < 0.6)
rs112175548	rs811054	body mass index	2019-11-05	30239722	434794 European		16q22.2	16	72217233		PMFBP1 - LINC01572	ENSG00000118557	ENSG00000261008		rs811054-T	intergenic_variant		0.5333	2e-16	15.699	0.0135	[0.01-0.017] unit increase	Genome-wide genotyping array	(C/T)	T	0.4912	497092	0.2488	0.0182	72217233	434794					TRUE	LD filter (R2 < 0.6)
rs112175548	rs811054	body fat percentage	2021-10-18	33980691	442278 European		16q22.2	16	72217233		PMFBP1 - LINC01572	ENSG00000118557	ENSG00000261008		rs811054-T	intergenic_variant		0.54	2e-10	9.69897	0.01	% increase	Genome-wide genotyping array	(C/T)	T	0.4912	497092	0.2488	0.0182	72217233	442278					TRUE	LD filter (R2 < 0.6)
rs112175548	rs811054	aspartate aminotransferase measurement, serum alanine aminotransferase measurement, low density lipoprotein triglyceride measurement, body fat percentage, high density lipoprotein cholesterol measurement, sex hormone-binding globulin measurement	2021-10-18	33980691	389354 European		16q22.2	16	72217233		PMFBP1 - LINC01572	ENSG00000118557	ENSG00000261008		rs811054-T	intergenic_variant		0.54	4e-08	7.39794			Genome-wide genotyping array	(C/T)	T	0.4912	497092	0.2488	0.0182	72217233	389354					TRUE	LD filter (R2 < 0.6)
rs112175548	rs811054	body height	2021-01-26	32376654	453169 European		16q22.2	16	72217233	PMFBP1	PMFBP1 - LINC01572	ENSG00000118557	ENSG00000261008		rs811054-C	intergenic_variant		0.462891	4e-10	9.39794	0.00863679	[0.0059-0.0113] unit decrease	Genome-wide genotyping array	(C/T)	C	0.4912	497092	0.2488	0.0182	72217233	453169					TRUE	LD filter (R2 < 0.6)
rs112175548	rs811054	triglyceride measurement	2021-10-18	33980691	429011 European		16q22.2	16	72217233		PMFBP1 - LINC01572	ENSG00000118557	ENSG00000261008		rs811054-T	intergenic_variant		0.54	2e-07	6.69897	0.011	mmol/L increase	Genome-wide genotyping array	(C/T)	T	0.4912	497092	0.2488	0.0182	72217233	429011					TRUE	LD filter (R2 < 0.6)
rs622076	rs8111	blood protein measurement	2018-07-05	29875488	3301 European		6p21.32	6	32115398	ATF6B	ATF6B			ENSG00000234539	rs8111-T	3_prime_UTR_variant		0.266	1e-15	15	0.22	[0.16-0.28] unit decrease	Genome-wide genotyping array	(C/T)	T	0.1715	256470	0.9778	0.0232	32115398	3301					TRUE	LD filter (R2 < 0.6)
rs622076	rs8111	Takayasu arteritis	2018-11-13	25604533	516 Turkish 119 European 462 Turkish 993 European		6p21.32	6	32115398	ATF6B	ATF6B			ENSG00000234539	rs8111-?	3_prime_UTR_variant		0.6	1e-06	6	1.5873	[1.32-1.92]	Genome-wide genotyping array	(C/T)	?	0.1715	256470	0.9778	0.0232	32115398	2090					TRUE	LD filter (R2 < 0.6)
rs622076	rs8111	feeling emotionally hurt measurement	2019-01-22	29500382	372047 European		6p21.32	6	32115398	HLA-C	ATF6B			ENSG00000234539	rs8111-T	3_prime_UTR_variant		0.251639	1e-08	8	5.73	z score increase	Genome-wide genotyping array	(C/T)	T	0.1715	256470	0.9778	0.0232	32115398	372047					TRUE	LD filter (R2 < 0.6)
rs622076	rs8111	blood protein measurement	2022-02-15	35078996	5359 Icelic		6p21.32	6	32115398		ATF6B			ENSG00000234539	rs8111-T	3_prime_UTR_variant		0.2409	7e-30	29.1549	0.245233	[0.2-0.29] unit increase	Genome-wide genotyping array	(C/T)	T	0.1715	256470	0.9778	0.0232	32115398	5359					TRUE	LD filter (R2 < 0.6)
rs3794991	rs8111093	pulse pressure measurement	2019-03-07	30578418	365998 European 63490 African 22802 Hispanic 4792 Asian 2695 Native American	299,024 European ancestry individuals, 17,277 individuals	19p13.11	19	19394739	GATAD2A	GATAD2A			ENSG00000167491	rs8111093-T	intron_variant		0.1682	9e-09	8.04576	0.1871	[0.12-0.25] mmHg increase	Genome-wide genotyping array	(C/T)	T	0.1204	-105048	1	0.0133	19394739	459777					TRUE	LD filter (R2 < 0.6)
rs281380	rs8111500	serum carcinoembryonic antigen measurement	2015-01-14	24941225	1999 Chinese		19q13.33	19	48649698	intergenic	SEC1P			ENSG00000232871	rs8111500-?	intron_variant		NR	4e-09	8.39794			Genome-wide genotyping array	(G/A)	?	0.4267	-61515	0.2323	0.0416	48649698	1999					TRUE	LD filter (R2 < 0.6)
rs281380	rs8111874	linoleic acid measurement	2022-04-27	35213538	115006 European		19q13.33	19	48665685		SEC1P, NTN5			ENSG00000232871, ENSG00000142233	rs8111874-G	intron_variant		0.535711	6e-09	8.22185	0.0239534	[0.016-0.032] unit decrease	Genome-wide genotyping array	(G/A)	G	0.1943	-45528	0.8244	0.1585	48665685	115006					TRUE	LD filter (R2 < 0.6)
rs281380	rs8111874	Diarrhea	2017-02-19	27559109	2693 European 3065 European	2,302 European ancestry cases, 1,466 European ancestry controls	19q13.33	19	48665685	NTN5, SEC1P	SEC1P, NTN5			ENSG00000232871, ENSG00000142233	rs8111874-G	intron_variant		0.57	8e-14	13.0969	1.29	[1.21-1.38]	Genome-wide genotyping array	(G/A)	G	0.1943	-45528	0.8244	0.1585	48665685	5758					TRUE	LD filter (R2 < 0.6)
rs8101667	rs8112297	educational attainment	2022-07-01	35361970	3037499 European		19q13.11	19	32708877		NUDT19			ENSG00000213965	rs8112297-A	intron_variant		0.2981	7e-07	6.1549	0.00566684	[0.0034-0.0079] unit increase	Genome-wide genotyping array	(G/A)	A	0.2348	-202636	0.6753	0.2449	32708877	3037499					TRUE	LD filter (R2 < 0.6)
rs7252778	rs8112297	educational attainment	2022-07-01	35361970	3037499 European		19q13.11	19	32708877		NUDT19			ENSG00000213965	rs8112297-A	intron_variant		0.2981	7e-07	6.1549	0.00566684	[0.0034-0.0079] unit increase	Genome-wide genotyping array	(G/A)	A	0.2348	-160586	0.6931	0.1298	32708877	3037499					TRUE	LD filter (R2 < 0.6)
rs55743020	rs8112798	brain measurement	2022-03-07	34910505	33748 European		19q13.13	19	38147106		SIPA1L3			ENSG00000105738	rs8112798-A	intron_variant		0.47	2e-08	7.69897	5.66	z score increase	Genome-wide genotyping array	(A/G)	A	0.2937	449513	0.1709	0.0148	38147106	33748					TRUE	LD filter (R2 < 0.6)
rs8108623	rs8112975	low density lipoprotein cholesterol measurement	2020-07-14	32154731	324708 British		19p13.11	19	18230100	PDE4C	PDE4C			ENSG00000105650	rs8112975-?	intron_variant		NR	6e-12	11.2218	0.0195	[0.015-0.024] unit increase	Genome-wide genotyping array	(A/G)	?	0.1887	-67609	0.3724	0.0663	18230100	324708					TRUE	LD filter (R2 < 0.6)
rs281380	rs8112983	diet measurement	2020-07-08	32066663	335576 European		19q13.33	19	48726268	FAM83E, SPACA4, RPL18, SPHK2, DBP, CA11, NTN5, FUT2, MAMSTR, RASIP1, IZUMO1, FUT1, FGF21	RASIP1			ENSG00000105538	rs8112983-?	intron_variant		NR	2e-16	15.699	0.0200424	[0.015-0.025] unit increase	Genome-wide genotyping array	(T/C)	?	0.2248	15055	0.8483	0.2018	48726268	335576					TRUE	LD filter (R2 < 0.6)
rs281380	rs8112983	diet measurement	2020-07-08	32066663	335576 European		19q13.33	19	48726268	DBP, CA11, NTN5, FUT2, MAMSTR, FAM83E, SPACA4, RPL18, SPHK2, RASIP1, IZUMO1, FUT1, FGF21	RASIP1			ENSG00000105538	rs8112983-?	intron_variant		NR	2e-16	15.699	0.0113389	[0.0065-0.0161] unit increase	Genome-wide genotyping array	(T/C)	?	0.2248	15055	0.8483	0.2018	48726268	335576					TRUE	LD filter (R2 < 0.6)
rs10419627	rs8113263	body mass index	2016-01-27	25673413	104666 European 132115 European 370 African American 517 African American 512 Hispanic 764 Hispanic	up to 48,274 European ancestry male individuals, up to 39,864 European ancestry female individuals, 2,441 African American or Afro-Caribbean male individuals, 6,314 African American or Afro-Caribbean female individuals, 919 Filipino male individuals, 828 Filipino female individuals, 205 Seychellois male individuals, 287 Seychellois female individuals, 2,964 South Asian ancestry male individuals, 658 South Asian ancestry female individuals	19p13.13	19	13068848	NFIX	NFIX			ENSG00000008441	rs8113263-A	intron_variant		0.05	2e-06	5.69897	0.059	[0.034-0.083] kg/m2 increase	Genome-wide genotyping array	(C/A)	A	0.1022	142985	0.2544	0.011	13068848	238944					TRUE	LD filter (R2 < 0.6)
rs7259073	rs8113404	vitamin D measurement	2020-10-28	32242144	417580 European		19q13.41	19	52562326		ZNF808, ZNF701			ENSG00000198482, ENSG00000167562	rs8113404-C	intron_variant		0.695414	2e-08	7.69897	0.012	[0.0081-0.0159] unit increase	Genome-wide genotyping array	(C/T)	C	0.2692	-291593	0.5542	0.014	52562326	417580					TRUE	LD filter (R2 < 0.6)
rs3794991	rs8113682	basophil count	2020-09-18	32888494	408112 British		19p13.11	19	19632921	GMIP	GMIP			ENSG00000089639	rs8113682-G	intron_variant		0.748366	1e-18	18	0.0226433	[0.018-0.028] unit decrease	Genome-wide genotyping array	(T/G)	G	0.2097	133134	0.8921	0.0204	19632921	408112					TRUE	LD filter (R2 < 0.6)
rs3794991	rs8113682	basophil count	2020-09-21	32888493	474001 European		19p13.11	19	19632921	NR	GMIP			ENSG00000089639	rs8113682-G	intron_variant		0.747423	6e-20	19.2218	0.021612	[0.017-0.026] SD unit decrease	Genome-wide genotyping array	(T/G)	G	0.2097	133134	0.8921	0.0204	19632921	474001					TRUE	LD filter (R2 < 0.6)
rs736820	rs8114057	serum alanine aminotransferase measurement	2021-06-09	33972514	437267 European	315,572 European ancestry individuals	20q13.12	20	44407812	MIR3646	HNF4A			ENSG00000101076	rs8114057-G	3_prime_UTR_variant		0.535748	2e-10	9.69897	0.00245612	[0.0017-0.0032] unit increase	Genome-wide genotyping array	(G/A)	G	0.4872	2436	1	0.4436	44407812	437267					TRUE	LD filter (R2 < 0.6)
rs736820	rs8114057	serum alanine aminotransferase measurement	2021-12-14	34594039	344136 European 150545 East Asian		20q13.12	20	44407812		HNF4A			ENSG00000101076	rs8114057-A	3_prime_UTR_variant		NR	1e-08	8	0.0107	[0.007-0.0144] unit decrease	Genome-wide genotyping array	(G/A)	A	0.4872	2436	1	0.4436	44407812	494681					TRUE	LD filter (R2 < 0.6)
rs13283416	rs811458	BMI-adjusted waist-hip ratio	2020-04-17	31669095	457690 European		9q33.1	9	116642992	NR	ASTN2			ENSG00000148219	rs811458-?	intron_variant		NR	6e-09	8.22185			Genome-wide genotyping array	(T/C)	?	0.2183	103664	0.6948	0.1505	116642992	457690					TRUE	LD filter (R2 < 0.6)
rs1321917	rs811458	BMI-adjusted waist-hip ratio	2020-04-17	31669095	457690 European		9q33.1	9	116642992	NR	ASTN2			ENSG00000148219	rs811458-?	intron_variant		NR	6e-09	8.22185			Genome-wide genotyping array	(T/C)	?	0.2183	80342	0.8811	0.2529	116642992	457690					TRUE	LD filter (R2 < 0.6)
rs2273684	rs8114671	body height	2013-09-12	23563607	8097 European 8099 European	4,872 European ancestry tall individuals, 4,831 European ancestry short individuals	20q11.22	20	35201339	PROCR	PROCR			ENSG00000101000	rs8114671-C	intron_variant		0.56	1e-15	15	1.17	[NR]	Genome-wide genotyping array	(C/A)	C	0.4177	259376	0.5751	0.2078	35201339	16196					TRUE	LD filter (R2 < 0.6)
rs2076668	rs8114671	body height	2013-09-12	23563607	8097 European 8099 European	4,872 European ancestry tall individuals, 4,831 European ancestry short individuals	20q11.22	20	35201339	PROCR	PROCR			ENSG00000101000	rs8114671-C	intron_variant		0.56	1e-15	15	1.17	[NR]	Genome-wide genotyping array	(C/A)	C	0.4177	351521	0.6237	0.1015	35201339	16196					TRUE	LD filter (R2 < 0.6)
rs2273684	rs8114671	body height	2019-07-02	31217584	17286 African American 22192 Hispanic/Latino 4680 Asian 3939 Native Hawaiian 647 Native American 1052		20q11.22	20	35201339	NR	PROCR			ENSG00000101000	rs8114671-?	intron_variant		NR	4e-10	9.39794	0.0372118	[0.026-0.049] unit decrease	Genome-wide genotyping array	(C/A)	?	0.4177	259376	0.5751	0.2078	35201339	49796					TRUE	LD filter (R2 < 0.6)
rs2076668	rs8114671	body height	2019-07-02	31217584	17286 African American 22192 Hispanic/Latino 4680 Asian 3939 Native Hawaiian 647 Native American 1052		20q11.22	20	35201339	NR	PROCR			ENSG00000101000	rs8114671-?	intron_variant		NR	4e-10	9.39794	0.0372118	[0.026-0.049] unit decrease	Genome-wide genotyping array	(C/A)	?	0.4177	351521	0.6237	0.1015	35201339	49796					TRUE	LD filter (R2 < 0.6)
rs1321917	rs811689	systolic blood pressure	2019-02-08	30595370	422000 European		9q33.1	9	116648477		ASTN2			ENSG00000148219	rs811689-?	intron_variant		NR	2e-09	8.69897			Genome-wide genotyping array	(C/T)	?	0.3826	85827	0.9208	0.4502	116648477	422000					TRUE	LD filter (R2 < 0.6)
rs13283416	rs811689	systolic blood pressure	2019-02-08	30595370	422000 European		9q33.1	9	116648477		ASTN2			ENSG00000148219	rs811689-?	intron_variant		NR	2e-09	8.69897			Genome-wide genotyping array	(C/T)	?	0.3826	109149	0.7006	0.2724	116648477	422000					TRUE	LD filter (R2 < 0.6)
rs72629024	rs8118848	Calcium channel blocker use measurement	2021-12-14	34594039	31904 European 172474 European 49327 East Asian 129399 East Asian		20q13.33	20	63830219		ZBTB46			ENSG00000130584	rs8118848-A	intron_variant		NR	2e-10	9.69897	0.0479	[0.033-0.063] unit decrease	Genome-wide genotyping array	(G/A)	A	0.1711	309053	0.4136	0.0142	63830219	383104					TRUE	LD filter (R2 < 0.6)
rs72629024	rs8118848	Agents acting on the renin-angiotensin system use measurement	2019-06-21	31015401	62752 European 174778 European		20q13.33	20	63830219	ZBTB46	ZBTB46			ENSG00000130584	rs8118848-A	intron_variant		0.236442	4e-17	16.3979	0.0597239	[0.046-0.074] unit decrease	Genome-wide genotyping array	(G/A)	A	0.1711	309053	0.4136	0.0142	63830219	237530					TRUE	LD filter (R2 < 0.6)
rs72629024	rs8118848	Agents acting on the renin-angiotensin system use measurement	2021-12-14	34594039	62752 European 174778 European 45820 East Asian 132906 East Asian		20q13.33	20	63830219		ZBTB46			ENSG00000130584	rs8118848-A	intron_variant		NR	3e-19	18.5229	0.0554	[0.043-0.068] unit decrease	Genome-wide genotyping array	(G/A)	A	0.1711	309053	0.4136	0.0142	63830219	416256					TRUE	LD filter (R2 < 0.6)
rs231889	rs81205	glomerular filtration rate	2019-09-23	31451708	70762 European 152624 European 20967 African American 36369 African American	567,401 European ancestry individuals, 165,726 East Asian ancestry individuals, 13,359 South Asian ancestry individuals, 13,842 African American ancestry individuals, 4,961 Hispanic ancestry individuals	11p15.5	11	2777574	KCNQ1	KCNQ1, KCNQ1			ENSG00000282076, ENSG00000053918	rs81205-A	intron_variant		0.513	7e-18	17.1549	0.0033	[0.0027-0.0039] unit increase	Genome-wide genotyping array	(A/C)	A	0.3852	21612	0.7384	0.0523	2777574	280722					TRUE	LD filter (R2 < 0.6)
rs231889	rs81205	glomerular filtration rate	2019-09-23	31451708	152624 European 36369 African American		11p15.5	11	2777574	KCNQ1	KCNQ1, KCNQ1			ENSG00000282076, ENSG00000053918	rs81205-A	intron_variant		0.49	9e-12	11.0458	0.394	[0.28-0.51] unit increase	Genome-wide genotyping array	(A/C)	A	0.3852	21612	0.7384	0.0523	2777574	188993					TRUE	LD filter (R2 < 0.6)
rs231889	rs81205	glomerular filtration rate	2022-05-26	34272381	1004040 European 165726 East Asian 13842 African American 13359 South Asian 4961 Hispanic 2	417,288 European ancestry individuals	11p15.5	11	2777574		KCNQ1, KCNQ1			ENSG00000282076, ENSG00000053918	rs81205-C	intron_variant		0.474965	3e-31	30.5229	0.00312	[0.0026-0.0036] unit decrease	Genome-wide genotyping array	(A/C)	C	0.3852	21612	0.7384	0.0523	2777574	1201930					TRUE	LD filter (R2 < 0.6)
rs231889	rs81205	glomerular filtration rate	2019-09-23	31451708	70762 European 152624 European 20967 African American 36369 African American	567,401 European ancestry individuals, 165,726 East Asian ancestry individuals, 13,359 South Asian ancestry individuals, 13,842 African American ancestry individuals, 4,961 Hispanic ancestry individuals	11p15.5	11	2777574	KCNQ1	KCNQ1, KCNQ1			ENSG00000282076, ENSG00000053918	rs81205-A	intron_variant		0.5352	5e-20	19.301	0.0034	[0.0026-0.0042] unit increase	Genome-wide genotyping array	(A/C)	A	0.3852	21612	0.7384	0.0523	2777574	280722					TRUE	LD filter (R2 < 0.6)
rs231889	rs81205	glomerular filtration rate	2022-05-26	34272381	460826 European		11p15.5	11	2777574		KCNQ1, KCNQ1			ENSG00000282076, ENSG00000053918	rs81205-C	intron_variant		0.5322	6e-08	7.22185	0.0025	[0.0015-0.0035] unit decrease	Genome-wide genotyping array	(A/C)	C	0.3852	21612	0.7384	0.0523	2777574	460826					TRUE	LD filter (R2 < 0.6)
rs231889	rs81205	creatinine measurement	2022-04-27	35213538	110051 European		11p15.5	11	2777574		KCNQ1, KCNQ1			ENSG00000282076, ENSG00000053918	rs81205-A	intron_variant		0.534381	2e-11	10.699	0.0242415	[0.017-0.031] unit decrease	Genome-wide genotyping array	(A/C)	A	0.3852	21612	0.7384	0.0523	2777574	110051					TRUE	LD filter (R2 < 0.6)
rs2076668	rs8120559	appendicular lean mass	2020-02-07	31761296	85750 European		20q11.22	20	35292743	NR	FAM83C - UQCC1	ENSG00000125998	ENSG00000101019		rs8120559-A	upstream_gene_variant		0.206207	4e-10	9.39794	0.0746882	[0.051-0.098] unit increase	Genome-wide genotyping array	(G/A)	A	0.1775	442925	0.4247	0.107	35292743	85750					TRUE	LD filter (R2 < 0.6)
rs2273684	rs8120559	appendicular lean mass	2020-02-07	31761296	85750 European		20q11.22	20	35292743	NR	FAM83C - UQCC1	ENSG00000125998	ENSG00000101019		rs8120559-A	upstream_gene_variant		0.206207	4e-10	9.39794	0.0746882	[0.051-0.098] unit increase	Genome-wide genotyping array	(G/A)	A	0.1775	350780	0.5316	0.0697	35292743	85750					TRUE	LD filter (R2 < 0.6)
rs2076668	rs8120559	BMI-adjusted hip circumference	2021-08-24	34021172	186825 British		20q11.22	20	35292743	FAM83C	FAM83C - UQCC1	ENSG00000125998	ENSG00000101019		rs8120559-A	upstream_gene_variant		NR	5e-19	18.301	0.0338931	[0.026-0.041] unit increase	Genome-wide genotyping array	(G/A)	A	0.1775	442925	0.4247	0.107	35292743	186825					TRUE	LD filter (R2 < 0.6)
rs2273684	rs8120559	BMI-adjusted hip circumference	2021-08-24	34021172	186825 British		20q11.22	20	35292743	FAM83C	FAM83C - UQCC1	ENSG00000125998	ENSG00000101019		rs8120559-A	upstream_gene_variant		NR	5e-19	18.301	0.0338931	[0.026-0.041] unit increase	Genome-wide genotyping array	(G/A)	A	0.1775	350780	0.5316	0.0697	35292743	186825					TRUE	LD filter (R2 < 0.6)
rs2076668	rs8120559	educational attainment	2022-07-01	35361970	3037499 European		20q11.22	20	35292743		FAM83C - UQCC1	ENSG00000125998	ENSG00000101019		rs8120559-A	upstream_gene_variant		0.2188	3e-08	7.52288	0.00700658	[0.0045-0.0095] unit increase	Genome-wide genotyping array	(G/A)	A	0.1775	442925	0.4247	0.107	35292743	3037499					TRUE	LD filter (R2 < 0.6)
rs2273684	rs8120559	educational attainment	2022-07-01	35361970	3037499 European		20q11.22	20	35292743		FAM83C - UQCC1	ENSG00000125998	ENSG00000101019		rs8120559-A	upstream_gene_variant		0.2188	3e-08	7.52288	0.00700658	[0.0045-0.0095] unit increase	Genome-wide genotyping array	(G/A)	A	0.1775	350780	0.5316	0.0697	35292743	3037499					TRUE	LD filter (R2 < 0.6)
rs2076668	rs8120559	BMI-adjusted waist-hip ratio	2021-08-24	34021172	186825 British		20q11.22	20	35292743	FAM83C	FAM83C - UQCC1	ENSG00000125998	ENSG00000101019		rs8120559-A	upstream_gene_variant		NR	4e-11	10.3979	0.0255852	[0.018-0.033] unit decrease	Genome-wide genotyping array	(G/A)	A	0.1775	442925	0.4247	0.107	35292743	186825					TRUE	LD filter (R2 < 0.6)
rs2273684	rs8120559	BMI-adjusted waist-hip ratio	2021-08-24	34021172	186825 British		20q11.22	20	35292743	FAM83C	FAM83C - UQCC1	ENSG00000125998	ENSG00000101019		rs8120559-A	upstream_gene_variant		NR	4e-11	10.3979	0.0255852	[0.018-0.033] unit decrease	Genome-wide genotyping array	(G/A)	A	0.1775	350780	0.5316	0.0697	35292743	186825					TRUE	LD filter (R2 < 0.6)
rs2076668	rs8120559	BMI-adjusted hip circumference	2021-08-24	34021172	219872 British		20q11.22	20	35292743	FAM83C	FAM83C - UQCC1	ENSG00000125998	ENSG00000101019		rs8120559-A	upstream_gene_variant		NR	1e-12	12	0.0247082	[0.018-0.032] unit increase	Genome-wide genotyping array	(G/A)	A	0.1775	442925	0.4247	0.107	35292743	219872					TRUE	LD filter (R2 < 0.6)
rs2273684	rs8120559	BMI-adjusted hip circumference	2021-08-24	34021172	219872 British		20q11.22	20	35292743	FAM83C	FAM83C - UQCC1	ENSG00000125998	ENSG00000101019		rs8120559-A	upstream_gene_variant		NR	1e-12	12	0.0247082	[0.018-0.032] unit increase	Genome-wide genotyping array	(G/A)	A	0.1775	350780	0.5316	0.0697	35292743	219872					TRUE	LD filter (R2 < 0.6)
rs2076668	rs8120559	BMI-adjusted waist-hip ratio	2021-08-24	34021172	186825 British		20q11.22	20	35292743	FAM83C	FAM83C - UQCC1	ENSG00000125998	ENSG00000101019		rs8120559-A	upstream_gene_variant		NR	6e-10	9.22185	0.0240168	[0.016-0.032] unit decrease	Genome-wide genotyping array	(G/A)	A	0.1775	442925	0.4247	0.107	35292743	186825					TRUE	LD filter (R2 < 0.6)
rs2273684	rs8120559	BMI-adjusted waist-hip ratio	2021-08-24	34021172	186825 British		20q11.22	20	35292743	FAM83C	FAM83C - UQCC1	ENSG00000125998	ENSG00000101019		rs8120559-A	upstream_gene_variant		NR	6e-10	9.22185	0.0240168	[0.016-0.032] unit decrease	Genome-wide genotyping array	(G/A)	A	0.1775	350780	0.5316	0.0697	35292743	186825					TRUE	LD filter (R2 < 0.6)
rs1758206	rs8121155	IGF-1 measurement	2021-06-29	33462484	340567 European 5974 African 7283 South Asian		20q13.33	20	63842832	NR	ZBTB46 - C20orf181	ENSG00000130584	ENSG00000279610		rs8121155-C	intergenic_variant		NR	2e-10	9.69897	0.0304	[0.021-0.04] unit increase	Genome-wide genotyping array	(T/C)	C	0.1004	137851	0.2139	0.0205	63842832	353824					TRUE	LD filter (R2 < 0.6)
rs72629024	rs8121155	IGF-1 measurement	2021-06-29	33462484	340567 European 5974 African 7283 South Asian		20q13.33	20	63842832	NR	ZBTB46 - C20orf181	ENSG00000130584	ENSG00000279610		rs8121155-C	intergenic_variant		NR	2e-10	9.69897	0.0304	[0.021-0.04] unit increase	Genome-wide genotyping array	(T/C)	C	0.1004	321666	0.6739	0.0204	63842832	353824					TRUE	LD filter (R2 < 0.6)
rs1758206	rs8121155	glomerular filtration rate	2021-06-29	33462484	342376 European 6016 African 7339 South Asian		20q13.33	20	63842832	NR	ZBTB46 - C20orf181	ENSG00000130584	ENSG00000279610		rs8121155-C	intergenic_variant		NR	2e-09	8.69897	0.0288	[0.019-0.038] unit decrease	Genome-wide genotyping array	(T/C)	C	0.1004	137851	0.2139	0.0205	63842832	355731					TRUE	LD filter (R2 < 0.6)
rs72629024	rs8121155	glomerular filtration rate	2021-06-29	33462484	342376 European 6016 African 7339 South Asian		20q13.33	20	63842832	NR	ZBTB46 - C20orf181	ENSG00000130584	ENSG00000279610		rs8121155-C	intergenic_variant		NR	2e-09	8.69897	0.0288	[0.019-0.038] unit decrease	Genome-wide genotyping array	(T/C)	C	0.1004	321666	0.6739	0.0204	63842832	355731					TRUE	LD filter (R2 < 0.6)
rs1758206	rs8121155	creatinine measurement	2021-06-29	33462484	342376 European 6016 African 7339 South Asian		20q13.33	20	63842832	NR	ZBTB46 - C20orf181	ENSG00000130584	ENSG00000279610		rs8121155-C	intergenic_variant		NR	4e-09	8.39794	0.0282	[0.019-0.038] unit increase	Genome-wide genotyping array	(T/C)	C	0.1004	137851	0.2139	0.0205	63842832	355731					TRUE	LD filter (R2 < 0.6)
rs72629024	rs8121155	creatinine measurement	2021-06-29	33462484	342376 European 6016 African 7339 South Asian		20q13.33	20	63842832	NR	ZBTB46 - C20orf181	ENSG00000130584	ENSG00000279610		rs8121155-C	intergenic_variant		NR	4e-09	8.39794	0.0282	[0.019-0.038] unit increase	Genome-wide genotyping array	(T/C)	C	0.1004	321666	0.6739	0.0204	63842832	355731					TRUE	LD filter (R2 < 0.6)
rs17216707	rs8121940	vitamin D measurement	2020-10-28	32242144	162591 European		20q13.2	20	54125767		BCAS1 - CYP24A1	ENSG00000064787	ENSG00000019186		rs8121940-G	regulatory_region_variant		0.2	1e-16	16	0.0354	[0.027-0.044] unit increase	Genome-wide genotyping array	(C/G)	G	0.2568	9944	0.7784	0.3191	54125767	162591					TRUE	LD filter (R2 < 0.6)
rs17216707	rs8121940	vitamin D measurement	2020-10-28	32242144	496946 European		20q13.2	20	54125767		BCAS1 - CYP24A1	ENSG00000064787	ENSG00000019186		rs8121940-?	regulatory_region_variant		NR	2e-65	64.699	0.0435613	[0.039-0.049] unit decrease	Genome-wide genotyping array	(C/G)	?	0.2568	9944	0.7784	0.3191	54125767	496946					TRUE	LD filter (R2 < 0.6)
rs17216707	rs8121940	vitamin D measurement	2020-10-28	32242144	318851 European		20q13.2	20	54125767		BCAS1 - CYP24A1	ENSG00000064787	ENSG00000019186		rs8121940-G	regulatory_region_variant		0.2	9e-09	8.04576	0.0181	[0.012-0.024] unit decrease	Genome-wide genotyping array	(C/G)	G	0.2568	9944	0.7784	0.3191	54125767	318851					TRUE	LD filter (R2 < 0.6)
rs17216707	rs8121940	vitamin D measurement	2020-10-28	32242144	177082 European		20q13.2	20	54125767		BCAS1 - CYP24A1	ENSG00000064787	ENSG00000019186		rs8121940-G	regulatory_region_variant		0.2	4e-21	20.3979	0.0392	[0.031-0.047] unit increase	Genome-wide genotyping array	(C/G)	G	0.2568	9944	0.7784	0.3191	54125767	177082					TRUE	LD filter (R2 < 0.6)
rs6029640	rs8122094	mathematical ability	2018-11-12	30038396	430445 European		20q12	20	41053043	Intergenic	TOP1			ENSG00000198900	rs8122094-C	intron_variant		0.7632	2e-08	7.69897	0.0149	[0.0096-0.0202] unit increase	Genome-wide genotyping array	(C/G)	C	0.129	-288702	0.5416	0.0272	41053043	430445					TRUE	LD filter (R2 < 0.6)
rs1041606	rs8122234	self reported educational attainment	2018-11-12	30038396	1311438 European		20p12.1	20	14450817	Intergenic	MACROD2			ENSG00000172264	rs8122234-A	intron_variant		0.4889	2e-09	8.69897	0.0078	[0.0053-0.0103] unit decrease	Genome-wide genotyping array	(A/C)	A	0.3269	-246325	0.3211	0.0398	14450817	1311438					TRUE	LD filter (R2 < 0.6)
rs2076668	rs8123210	acetate measurement	2022-04-27	35213538	115050 European		20q11.22	20	34898244		ACSS2			ENSG00000131069	rs8123210-G	intron_variant		0.376957	2e-14	13.699	0.0328676	[0.024-0.041] unit decrease	Genome-wide genotyping array	(G/C)	G	0.3466	48426	0.9892	0.1889	34898244	115050					TRUE	LD filter (R2 < 0.6)
rs2273684	rs8123210	acetate measurement	2022-04-27	35213538	115050 European		20q11.22	20	34898244		ACSS2			ENSG00000131069	rs8123210-G	intron_variant		0.376957	2e-14	13.699	0.0328676	[0.024-0.041] unit decrease	Genome-wide genotyping array	(G/C)	G	0.3466	-43719	0.984	0.4498	34898244	115050					TRUE	LD filter (R2 < 0.6)
rs17216707	rs8123293	calcium measurement	2021-06-29	33462484	313387 European 5576 African 6696 South Asian		20q13.2	20	54102016	NR	BCAS1 - CYP24A1	ENSG00000064787	ENSG00000019186		rs8123293-G	intergenic_variant		NR	3e-10	9.52288	0.0244	[0.017-0.032] unit increase	Genome-wide genotyping array	(A/G)	G	0.1971	-13807	0.8157	0.0297	54102016	325659					TRUE	LD filter (R2 < 0.6)
rs17216707	rs8123293	glomerular filtration rate	2021-06-29	33462484	342376 European 6016 African 7339 South Asian		20q13.2	20	54102016	NR	BCAS1 - CYP24A1	ENSG00000064787	ENSG00000019186		rs8123293-G	intergenic_variant		NR	9e-10	9.04576	0.0226	[0.015-0.03] unit decrease	Genome-wide genotyping array	(A/G)	G	0.1971	-13807	0.8157	0.0297	54102016	355731					TRUE	LD filter (R2 < 0.6)
rs17216707	rs8123293	vitamin D measurement	2021-06-29	33462484	327435 European 5845 African 6425 South Asian		20q13.2	20	54102016	NR	BCAS1 - CYP24A1	ENSG00000064787	ENSG00000019186		rs8123293-G	intergenic_variant		NR	4e-13	12.3979	0.0275	[0.02-0.035] unit increase	Genome-wide genotyping array	(A/G)	G	0.1971	-13807	0.8157	0.0297	54102016	339705					TRUE	LD filter (R2 < 0.6)
rs17216707	rs8123293	vitamin D deficiency	2021-08-13	34308111	35079 European 140898 European		20q13.2	20	54102016		BCAS1 - CYP24A1	ENSG00000064787	ENSG00000019186		rs8123293-G	intergenic_variant		0.113	3e-08	7.52288	0.076	[0.049-0.103] unit decrease	Genome-wide genotyping array	(A/G)	G	0.1971	-13807	0.8157	0.0297	54102016	175977					TRUE	LD filter (R2 < 0.6)
rs17216707	rs8123293	creatinine measurement	2021-06-29	33462484	342376 European 6016 African 7339 South Asian		20q13.2	20	54102016	NR	BCAS1 - CYP24A1	ENSG00000064787	ENSG00000019186		rs8123293-G	intergenic_variant		NR	1e-09	9	0.0226	[0.015-0.03] unit increase	Genome-wide genotyping array	(A/G)	G	0.1971	-13807	0.8157	0.0297	54102016	355731					TRUE	LD filter (R2 < 0.6)
rs2834320	rs8129054	hematocrit	2020-09-18	32888494	408112 British		21q22.11	21	33931469	LINC00649	LINC00649			ENSG00000237945	rs8129054-G	splice_donor_variant		0.269546	3e-10	9.52288	0.0241717	[0.017-0.032] unit increase	Genome-wide genotyping array	(A/G)	G	0.3219	-53261	0.6834	0.1695	33931469	408112					TRUE	LD filter (R2 < 0.6)
rs2834317	rs8129054	hematocrit	2020-09-18	32888494	408112 British		21q22.11	21	33931469	LINC00649	LINC00649			ENSG00000237945	rs8129054-G	splice_donor_variant		0.269546	3e-10	9.52288	0.0241717	[0.017-0.032] unit increase	Genome-wide genotyping array	(A/G)	G	0.3219	-52933	0.8506	0.1854	33931469	408112					TRUE	LD filter (R2 < 0.6)
rs956006	rs812957	reticulocyte count	2017-08-30	27863252	170761 European		15q22.2	15	62508256	TLN2	TLN2			ENSG00000171914	rs812957-G	intron_variant		0.2737	2e-21	20.699	0.0381862	[0.03-0.046] unit increase	Genome-wide genotyping array	(A/G)	G	0.4565	-8084	0.9943	0.2458	62508256	170761					TRUE	LD filter (R2 < 0.6)
rs956006	rs812957	reticulocyte count	2017-08-30	27863252	170763 European		15q22.2	15	62508256	TLN2	TLN2			ENSG00000171914	rs812957-G	intron_variant		0.2737	2e-22	21.699	0.0391755	[0.031-0.047] unit increase	Genome-wide genotyping array	(A/G)	G	0.4565	-8084	0.9943	0.2458	62508256	170763					TRUE	LD filter (R2 < 0.6)
rs219786	rs8131065	eye color	2017-12-20	29109912	377 East Asian		21q22.13	21	36639378	intergenic	CLDN14 - SIM2	ENSG00000159261	ENSG00000159263		rs8131065-T	regulatory_region_variant		0.21462	5e-06	5.30103	0.418525	[0.24-0.59] unit decrease	Genome-wide genotyping array	(C/T)	T	0.2171	179925	0.1953	0.0302	36639378	377					TRUE	LD filter (R2 < 0.6)
rs792839	rs813218	progranulin measurement	2012-10-09	22863734	Up 666 European 399 European 1318 European	up to 795 East Asian ancestry trios	3q12.1	3	99873752	NR	FILIP1L, CMSS1			ENSG00000168386, ENSG00000184220	rs813218-?	intron_variant		NR	1e-06	6			Genome-wide genotyping array	(C/T)	?	0.4854	122249	0.8428	0.2339	99873752	2383					TRUE	LD filter (R2 < 0.6)
rs2834317	rs8134775	heel bone mineral density	2019-01-28	30598549	426824 British		21q22.11	21	34219525	LINC00310	LINC00310 - NA	ENSG00000227456			rs8134775-T	intron_variant		0.79898	7e-12	11.1549	0.016863	[0.012-0.022] unit decrease	Genome-wide genotyping array	(T/C)	T	0.3227	235120	0.5035	0.0147	34219525	426824					TRUE	LD filter (R2 < 0.6)
rs2834317	rs8134775	heel bone mineral density	2019-02-08	30595370	446000 European		21q22.11	21	34219525		LINC00310 - NA	ENSG00000227456			rs8134775-?	intron_variant		NR	1e-27	27			Genome-wide genotyping array	(T/C)	?	0.3227	235120	0.5035	0.0147	34219525	446000					TRUE	LD filter (R2 < 0.6)
rs2834317	rs8134775	heel bone mineral density	2018-10-18	30048462	394929 European		21q22.11	21	34219525		LINC00310 - NA	ENSG00000227456			rs8134775-?	intron_variant		NR	9e-30	29.0458	0.0286174	[0.023-0.034] unit decrease	Genome-wide genotyping array	(T/C)	?	0.3227	235120	0.5035	0.0147	34219525	394929					TRUE	LD filter (R2 < 0.6)
rs2007458	rs8135828	high density lipoprotein cholesterol measurement	2014-03-22	24023261	839 European	up to 5,248 European ancestry individuals	22q12.2	22	29533250	THOC5	THOC5			ENSG00000100296	rs8135828-A	intron_variant		0.15	2e-07	6.69897	0.11	[0.034-0.186] unit decrease	Genome-wide genotyping array	(G/A)	A	0.1773	-459467	0.5108	0.0822	29533250	839					TRUE	LD filter (R2 < 0.6)
rs28910285	rs8136156	educational attainment	2022-07-01	35361970	3037499 European		22q13.2	22	42913503		PACSIN2			ENSG00000100266	rs8136156-A	intron_variant		0.5534	8e-12	11.0969	0.00790068	[0.0056-0.0102] unit increase	Genome-wide genotyping array	(A/G)	A	0.2806	192524	0.1477	0.0213	42913503	3037499					TRUE	LD filter (R2 < 0.6)
rs28910285	rs8138197	erythrocyte count	2021-12-14	34594039	350475 European 153512 East Asian		22q13.2	22	42718545		A4GALT			ENSG00000128274	rs8138197-A	non_coding_transcript_exon_variant		NR	8e-44	43.0969	0.0251	[0.022-0.029] unit increase	Genome-wide genotyping array	(G/A)	A	0.48	-2434	0.9971	0.3661	42718545	503987					TRUE	LD filter (R2 < 0.6)
rs28910285	rs8138197	hemoglobin measurement	2021-12-14	34594039	350474 European 152447 East Asian		22q13.2	22	42718545		A4GALT			ENSG00000128274	rs8138197-A	non_coding_transcript_exon_variant		NR	9e-30	29.0458	0.0193	[0.016-0.023] unit increase	Genome-wide genotyping array	(G/A)	A	0.48	-2434	0.9971	0.3661	42718545	502921					TRUE	LD filter (R2 < 0.6)
rs28910285	rs8138197	hematocrit	2020-09-21	32888493	562259 European		22q13.2	22	42718545	NR	A4GALT			ENSG00000128274	rs8138197-A	non_coding_transcript_exon_variant		0.473723	6e-38	37.2218	0.024381	[0.021-0.028] SD unit increase	Genome-wide genotyping array	(G/A)	A	0.48	-2434	0.9971	0.3661	42718545	562259					TRUE	LD filter (R2 < 0.6)
rs28910285	rs8138197	hemoglobin measurement	2020-09-21	32888493	563946 European		22q13.2	22	42718545	NR	A4GALT			ENSG00000128274	rs8138197-A	non_coding_transcript_exon_variant		0.473596	1e-46	46	0.02714	[0.023-0.031] SD unit increase	Genome-wide genotyping array	(G/A)	A	0.48	-2434	0.9971	0.3661	42718545	563946					TRUE	LD filter (R2 < 0.6)
rs28910285	rs8138197	hematocrit	2020-09-21	32888493	737823 African American AfroCaribbean African European East Asian Hispanic Latin American South Asian		22q13.2	22	42718545	NR	A4GALT			ENSG00000128274	rs8138197-A	non_coding_transcript_exon_variant		0.531624	4e-37	36.3979			Genome-wide genotyping array	(G/A)	A	0.48	-2434	0.9971	0.3661	42718545	737823					TRUE	LD filter (R2 < 0.6)
rs28910285	rs8138197	erythrocyte count	2019-02-08	30595370	445000 European		22q13.2	22	42718545		A4GALT			ENSG00000128274	rs8138197-?	non_coding_transcript_exon_variant		NR	9e-57	56.0458			Genome-wide genotyping array	(G/A)	?	0.48	-2434	0.9971	0.3661	42718545	445000					TRUE	LD filter (R2 < 0.6)
rs28910285	rs8138197	red blood cell density measurement	2020-09-21	32888493	727624 African American AfroCaribbean African European East Asian Hispanic Latin American South Asian		22q13.2	22	42718545	NR	A4GALT			ENSG00000128274	rs8138197-A	non_coding_transcript_exon_variant		0.535959	7e-70	69.1549			Genome-wide genotyping array	(G/A)	A	0.48	-2434	0.9971	0.3661	42718545	727624					TRUE	LD filter (R2 < 0.6)
rs28910285	rs8138197	hemoglobin measurement	2020-09-18	32888494	408112 British		22q13.2	22	42718545	A4GALT	A4GALT			ENSG00000128274	rs8138197-A	non_coding_transcript_exon_variant		0.472068	1e-36	36	0.0279235	[0.024-0.032] unit increase	Genome-wide genotyping array	(G/A)	A	0.48	-2434	0.9971	0.3661	42718545	408112					TRUE	LD filter (R2 < 0.6)
rs28910285	rs8138197	red blood cell density measurement	2020-09-21	32888493	545203 European		22q13.2	22	42718545	NR	A4GALT			ENSG00000128274	rs8138197-A	non_coding_transcript_exon_variant		0.473428	7e-67	66.1549	0.032823	[0.029-0.037] SD unit increase	Genome-wide genotyping array	(G/A)	A	0.48	-2434	0.9971	0.3661	42718545	545203					TRUE	LD filter (R2 < 0.6)
rs28910285	rs8138197	mean corpuscular volume	2021-11-12	34104963	362595 British		22q13.2	22	42718545		A4GALT			ENSG00000128274	rs8138197-G	non_coding_transcript_exon_variant		0.529	6e-12	11.2218	0.08	[0.05-0.1] % increase	Genome-wide genotyping array	(G/A)	G	0.48	-2434	0.9971	0.3661	42718545	362595					TRUE	LD filter (R2 < 0.6)
rs28910285	rs8138197	blood protein measurement	2022-02-15	35078996	5365 Icelic		22q13.2	22	42718545		A4GALT			ENSG00000128274	rs8138197-A	non_coding_transcript_exon_variant		0.4797	3e-31	30.5229	0.219303	[0.18-0.26] unit decrease	Genome-wide genotyping array	(G/A)	A	0.48	-2434	0.9971	0.3661	42718545	5365					TRUE	LD filter (R2 < 0.6)
rs28910285	rs8138197	hematocrit	2021-12-14	34594039	350475 European 153015 East Asian		22q13.2	22	42718545		A4GALT			ENSG00000128274	rs8138197-A	non_coding_transcript_exon_variant		NR	6e-21	20.2218	0.0164	[0.013-0.02] unit increase	Genome-wide genotyping array	(G/A)	A	0.48	-2434	0.9971	0.3661	42718545	503490					TRUE	LD filter (R2 < 0.6)
rs28910285	rs8138197	mean corpuscular volume	2020-09-18	32888494	408112 British		22q13.2	22	42718545	A4GALT	A4GALT			ENSG00000128274	rs8138197-A	non_coding_transcript_exon_variant		0.472	1e-16	16	0.0185309	[0.014-0.023] unit decrease	Genome-wide genotyping array	(G/A)	A	0.48	-2434	0.9971	0.3661	42718545	408112					TRUE	LD filter (R2 < 0.6)
rs28910285	rs8138197	hemoglobin measurement	2020-09-21	32888493	746431 African American AfroCaribbean African European East Asian Hispanic Latin American South Asian		22q13.2	22	42718545	NR	A4GALT			ENSG00000128274	rs8138197-A	non_coding_transcript_exon_variant		0.533853	5e-47	46.301			Genome-wide genotyping array	(G/A)	A	0.48	-2434	0.9971	0.3661	42718545	746431					TRUE	LD filter (R2 < 0.6)
rs28910285	rs8138197	bilirubin measurement	2021-12-14	34594039	342829 European 124341 East Asian		22q13.2	22	42718545		A4GALT			ENSG00000128274	rs8138197-A	non_coding_transcript_exon_variant		NR	2e-08	7.69897	0.0116	[0.0075-0.0157] unit increase	Genome-wide genotyping array	(G/A)	A	0.48	-2434	0.9971	0.3661	42718545	467170					TRUE	LD filter (R2 < 0.6)
rs28910285	rs8138223	ceramide measurement	2022-07-05	35668104	4492 European		22q13.2	22	42787385		GOLGA2P4 - ARFGAP3	ENSG00000229608	ENSG00000242247		rs8138223-T	downstream_gene_variant		NR	1e-08	8	0.13	[0.085-0.175] unit decrease	Genome-wide genotyping array	(C/T)	T	0.3417	66406	0.2601	0.014	42787385	4492					TRUE	LD filter (R2 < 0.6)
rs80533	rs8139521	mathematical ability	2018-11-12	30038396	564698 European		22q13.1	22	40536324	Intergenic	MRTFA			ENSG00000196588	rs8139521-A	intron_variant		0.258	2e-08	7.69897	0.0125	[0.0082-0.0168] unit increase	Genome-wide genotyping array	(A/C)	A	0.2454	-153641	0.6589	0.0298	40536324	564698					TRUE	LD filter (R2 < 0.6)
rs17001943	rs8139521	mathematical ability	2018-11-12	30038396	564698 European		22q13.1	22	40536324	Intergenic	MRTFA			ENSG00000196588	rs8139521-A	intron_variant		0.258	2e-08	7.69897	0.0125	[0.0082-0.0168] unit increase	Genome-wide genotyping array	(A/C)	A	0.2454	69715	0.9296	0.0326	40536324	564698					TRUE	LD filter (R2 < 0.6)
rs56283550	rs8139521	mathematical ability	2018-11-12	30038396	564698 European		22q13.1	22	40536324	Intergenic	MRTFA			ENSG00000196588	rs8139521-A	intron_variant		0.258	2e-08	7.69897	0.0125	[0.0082-0.0168] unit increase	Genome-wide genotyping array	(A/C)	A	0.2454	100440	0.9416	0.0413	40536324	564698					TRUE	LD filter (R2 < 0.6)
rs28910285	rs8139674	platelet component distribution width	2017-08-30	27863252	164433 European		22q13.2	22	42713833	A4GALT	A4GALT			ENSG00000128274	rs8139674-A	intron_variant		0.4792	9e-26	25.0458	0.0385841	[0.031-0.046] unit decrease	Genome-wide genotyping array	(C/A)	A	0.4581	-7146	0.9847	0.3269	42713833	164433					TRUE	LD filter (R2 < 0.6)
rs80533	rs8139770	neuroticism measurement	2018-10-31	29942085	449484 European		22q13.2	22	41020177	NR	RBX1 - Y_RNA	ENSG00000100387	ENSG00000200361		rs8139770-T	intergenic_variant		NR	1e-10	10	6.411	z score increase	Genome-wide genotyping array	(C/T)	T	0.4123	330212	0.7209	0.1562	41020177	449484					TRUE	LD filter (R2 < 0.6)
rs5750561	rs8139952	red blood cell density measurement	2020-09-21	32888493	727624 African American AfroCaribbean African European East Asian Hispanic Latin American South Asian		22q13.1	22	38210982	NR	PLA2G6, MAFF			ENSG00000184381, ENSG00000185022	rs8139952-A	intron_variant		0.525776	2e-12	11.699			Genome-wide genotyping array	(C/A)	A	0.3686	11729	0.98	0.5314	38210982	727624					TRUE	LD filter (R2 < 0.6)
rs17001943	rs8139974	cognitive function measurement, self reported educational attainment	2021-01-13	33414549	257700 European		22q13.1	22	40432371	NR	MRTFA			ENSG00000196588	rs8139974-T	intron_variant		0.486083	2e-08	7.69897	0.0353273	[0.023-0.048] unit decrease	Genome-wide genotyping array	(T/A)	T	0.4347	-34238	0.9912	0.0877	40432371	257700					TRUE	LD filter (R2 < 0.6)
rs56283550	rs8139974	cognitive function measurement, self reported educational attainment	2021-01-13	33414549	257700 European		22q13.1	22	40432371	NR	MRTFA			ENSG00000196588	rs8139974-T	intron_variant		0.486083	2e-08	7.69897	0.0353273	[0.023-0.048] unit decrease	Genome-wide genotyping array	(T/A)	T	0.4347	-3513	1	0.1103	40432371	257700					TRUE	LD filter (R2 < 0.6)
rs17001943	rs8139974	cognitive function measurement	2018-11-12	30038396	257841 European		22q13.1	22	40432371	Intergenic	MRTFA			ENSG00000196588	rs8139974-A	intron_variant		0.5106	2e-08	7.69897	0.0162	[0.011-0.022] unit increase	Genome-wide genotyping array	(T/A)	A	0.4347	-34238	0.9912	0.0877	40432371	257841					TRUE	LD filter (R2 < 0.6)
rs56283550	rs8139974	cognitive function measurement	2018-11-12	30038396	257841 European		22q13.1	22	40432371	Intergenic	MRTFA			ENSG00000196588	rs8139974-A	intron_variant		0.5106	2e-08	7.69897	0.0162	[0.011-0.022] unit increase	Genome-wide genotyping array	(T/A)	A	0.4347	-3513	1	0.1103	40432371	257841					TRUE	LD filter (R2 < 0.6)
rs17001943	rs8139974	cognitive function measurement	2018-11-12	30038396	402382 European		22q13.1	22	40432371	Intergenic	MRTFA			ENSG00000196588	rs8139974-A	intron_variant		0.5106	4e-10	9.39794	0.0144	[0.0099-0.0189] unit increase	Genome-wide genotyping array	(T/A)	A	0.4347	-34238	0.9912	0.0877	40432371	402382					TRUE	LD filter (R2 < 0.6)
rs56283550	rs8139974	cognitive function measurement	2018-11-12	30038396	402382 European		22q13.1	22	40432371	Intergenic	MRTFA			ENSG00000196588	rs8139974-A	intron_variant		0.5106	4e-10	9.39794	0.0144	[0.0099-0.0189] unit increase	Genome-wide genotyping array	(T/A)	A	0.4347	-3513	1	0.1103	40432371	402382					TRUE	LD filter (R2 < 0.6)
rs2880624	rs8141427	gut microbiome measurement	2022-07-04	33462482	8956 German		22q12.1	22	27581601		LINC02554 - MN1	ENSG00000226741	ENSG00000169184		rs8141427-?	regulatory_region_variant		NR	7e-06	5.1549	0.305468	[0.17-0.44] unit increase	Genome-wide genotyping array	(A/G)	?	0.1	-950	0.8477	0.161	27581601	8956					TRUE	LD filter (R2 < 0.6)
rs5750561	rs8142174	white matter hyperintensity measurement	2020-11-02	32517579	16832 European 736 African American 658 Hispanic	8,428 European and unknown ancestry individuals	22q13.1	22	38031956	POLR2F	POLR2F			ENSG00000100142	rs8142174-A	intron_variant		0.5638	8e-06	5.09691	0.0254	[0.014-0.037] unit decrease	Genome-wide genotyping array	(G/A)	A	0.3624	-167297	0.1672	0.0168	38031956	18226					TRUE	LD filter (R2 < 0.6)
rs5750561	rs8142686	BMI-adjusted waist circumference	2021-08-24	34021172	186825 British		22q13.1	22	38238260	TMEM184B	TMEM184B			ENSG00000198792	rs8142686-T	intron_variant		NR	3e-09	8.52288	0.0185127	[0.012-0.025] unit increase	Genome-wide genotyping array	(C/T)	T	0.4093	39006	0.5609	0.2067	38238260	186825					TRUE	LD filter (R2 < 0.6)
rs5750561	rs8142686	BMI-adjusted waist circumference	2021-08-24	34021172	186825 British		22q13.1	22	38238260	TMEM184B	TMEM184B			ENSG00000198792	rs8142686-T	intron_variant		NR	1e-11	11	0.0210948	[0.015-0.027] unit increase	Genome-wide genotyping array	(C/T)	T	0.4093	39006	0.5609	0.2067	38238260	186825					TRUE	LD filter (R2 < 0.6)
rs1260326	rs814295	C-reactive protein measurement	2018-07-28	29403010	75391 Japanese		2p23.3	2	27520348	GCKR	GCKR			ENSG00000084734	rs814295-?	intron_variant		NR	2e-10	9.69897	0.03589	[0.025-0.047] unit decrease novel	Genome-wide genotyping array	(A/G)	?	0.234	12275	0.936	0.1111	27520348	75391					TRUE	LD filter (R2 < 0.6)
rs1260326	rs814295	triglyceride measurement	2017-06-26	28334899	18421 East Asian	38,060 East Asian ancestry individuals	2p23.3	2	27520348	GCKR	GCKR			ENSG00000084734	rs814295-A	intron_variant		0.67	5e-20	19.301	0.102	[0.08-0.124] unit increase	Genome-wide genotyping array	(A/G)	A	0.234	12275	0.936	0.1111	27520348	18421					TRUE	LD filter (R2 < 0.6)
rs429358	rs814573	mean corpuscular hemoglobin concentration	2021-12-14	34594039	350468 European 135482 East Asian		19q13.32	19	44921094		APOC1 - APOC1P1	ENSG00000130208	ENSG00000214855		rs814573-T	intergenic_variant		NR	2e-12	11.699	0.0218	[0.016-0.028] unit increase	Genome-wide genotyping array	(A/T)	T	0.2642	12410	0.8288	0.3391	44921094	485950					TRUE	LD filter (R2 < 0.6)
rs429358	rs814573	blood protein measurement	2018-07-05	29875488	3301 European		19q13.32	19	44921094	APOE	APOC1 - APOC1P1	ENSG00000130208	ENSG00000214855		rs814573-T	intergenic_variant		0.198	5e-15	14.301	0.25	[0.19-0.31] unit increase	Genome-wide genotyping array	(A/T)	T	0.2642	12410	0.8288	0.3391	44921094	3301					TRUE	LD filter (R2 < 0.6)
rs429358	rs814573	tyrosine measurement	2022-04-27	35213538	114913 European		19q13.32	19	44921094		APOC1 - APOC1P1	ENSG00000130208	ENSG00000214855		rs814573-A	intergenic_variant		0.81369	2e-09	8.69897	0.0323934	[0.022-0.043] unit increase	Genome-wide genotyping array	(A/T)	A	0.2642	12410	0.8288	0.3391	44921094	114913					TRUE	LD filter (R2 < 0.6)
rs429358	rs814573	blood protein measurement	2018-07-05	29875488	3301 European		19q13.32	19	44921094	APOE	APOC1 - APOC1P1	ENSG00000130208	ENSG00000214855		rs814573-T	intergenic_variant		0.198	1e-11	11	0.21	[0.15-0.27] unit decrease	Genome-wide genotyping array	(A/T)	T	0.2642	12410	0.8288	0.3391	44921094	3301					TRUE	LD filter (R2 < 0.6)
rs4275190	rs816396	serine measurement, amino acid measurement	2019-03-25	30659259	1338 Japanese		7p11.2	7	56169587	LOC100130909	IFITM3P4 - CCNJP1	ENSG00000230191	ENSG00000227491		rs816396-T	intergenic_variant		0.2	8e-11	10.0969	0.29	[0.21-0.37] unit decrease	Genome-wide genotyping array	(T/C)	T	0.2183	132892	0.7734	0.31	56169587	1338					TRUE	LD filter (R2 < 0.6)
rs4275190	rs816396	serine measurement, amino acid measurement	2019-03-25	30659259	1338 Japanese		7p11.2	7	56169587	LOC100130909	IFITM3P4 - CCNJP1	ENSG00000230191	ENSG00000227491		rs816396-T	intergenic_variant			2e-11	10.699	0.21	[0.15-0.27] unit decrease	Genome-wide genotyping array	(T/C)	T	0.2183	132892	0.7734	0.31	56169587	1338					TRUE	LD filter (R2 < 0.6)
rs4275190	rs816411	serine measurement, amino acid measurement	2019-03-25	30659259	1338 Japanese		7p11.2	7	56103796	CHCHD2	CHCHD2			ENSG00000106153	rs816411-C	intron_variant		0.37	4e-20	19.3979	0.33	[0.27-0.39] unit decrease	Genome-wide genotyping array	(C/T)	C	0.4844	67101	0.8834	0.3949	56103796	1338					TRUE	LD filter (R2 < 0.6)
rs10445262	rs81663	mathematical ability	2018-11-12	30038396	564698 European		17p13.2	17	4932557	Intergenic	GP1BA, CHRNE			ENSG00000185245, ENSG00000108556	rs81663-A	intron_variant		0.6338	1e-09	9	0.0123	[0.0084-0.0162] unit increase	Genome-wide genotyping array	(A/T)	A	0.1771	-107324	0.7095	0.0552	4932557	564698					TRUE	LD filter (R2 < 0.6)
rs10445262	rs81663	mathematical ability	2018-11-12	30038396	670471 European		17p13.2	17	4932557	Intergenic	GP1BA, CHRNE			ENSG00000185245, ENSG00000108556	rs81663-A	intron_variant		0.6338	2e-09	8.69897	0.0112	[0.0075-0.0149] unit increase	Genome-wide genotyping array	(A/T)	A	0.1771	-107324	0.7095	0.0552	4932557	670471					TRUE	LD filter (R2 < 0.6)
rs72629024	rs817318	urate measurement	2021-02-17	33356394	454183 European		20q13.33	20	63954909	NR	UCKL1, UCKL1-AS1			ENSG00000198276, ENSG00000280213	rs817318-T	non_coding_transcript_exon_variant		0.6	2e-08	7.69897	0.0107	[0.0069-0.0145] unit decrease	Genome-wide genotyping array	(T/C)	T	0.3043	433743	0.4206	0.0311	63954909	454183					TRUE	LD filter (R2 < 0.6)
rs72629024	rs817329	birth weight	2019-08-05	31043758	298142 European 6635 African American 1449 Fiino 420 Turkish 365 Moroccan 395 Surinamese 1052 AfroCaribbean 612 Hispanic 1180 Thai 840 Chinese 10133	NR	20q13.33	20	63966341	ZNF512B	ZNF512B			ENSG00000196700	rs817329-T	synonymous_variant	synonymous	0.40588	2e-09	8.69897	0.01565	[0.011-0.021] unit increase	Genome-wide genotyping array	(T/G)	T	0.4904	445175	0.4472	0.0773	63966341	321223					TRUE	LD filter (R2 < 0.6)
rs72629024	rs817329	birth weight, parental genotype effect measurement	2019-08-05	31043758	210267 European 19802	NR	20q13.33	20	63966341	ZNF512B	ZNF512B			ENSG00000196700	rs817329-T	synonymous_variant	synonymous	0.406239	2e-06	5.69897	0.014853	[0.0088-0.0209] unit increase	Genome-wide genotyping array	(T/G)	T	0.4904	445175	0.4472	0.0773	63966341	230069					TRUE	LD filter (R2 < 0.6)
rs60980181	rs8176479	age at menopause	2021-10-18	34050765	181219 European		2q32.1	2	187492452		TFPI			ENSG00000003436	rs8176479-A	intron_variant		0.27	2e-11	10.699	0.1	unit decrease	Genome-wide genotyping array	(C/A)	A	0.2071	188612	0.8331	0.035	187492452	181219					TRUE	LD filter (R2 < 0.6)
rs60980181	rs8176479	age at menopause	2021-10-18	34050765	181219 European 43861 East Asian		2q32.1	2	187492452		TFPI			ENSG00000003436	rs8176479-A	intron_variant		0.27	3e-12	11.5229	0.1	unit decrease	Genome-wide genotyping array	(C/A)	A	0.2071	188612	0.8331	0.035	187492452	225080					TRUE	LD filter (R2 < 0.6)
rs60980181	rs8176501	lower face morphology measurement	2022-07-18	33983923	8246 European		2q32.1	2	187488936		TFPI			ENSG00000003436	rs8176501-?	intron_variant		NR	8e-09	8.09691	0.0346295	[0.023-0.046] unit increase	Genome-wide genotyping array	(T/G)	?	0.3165	185096	0.8947	0.0715	187488936	8246					TRUE	LD filter (R2 < 0.6)
rs60980181	rs8176501	lip morphology measurement	2021-12-14	33288918	3566 European	4,680 European ancestry individuals	2q32.1	2	187488936		TFPI			ENSG00000003436	rs8176501-G	intron_variant		0.291761	4e-09	8.39794			Genome-wide genotyping array	(T/G)	G	0.3165	185096	0.8947	0.0715	187488936	3566					TRUE	LD filter (R2 < 0.6)
rs60980181	rs8176510	BMI-adjusted waist-hip ratio	2021-08-24	34021172	219872 British		2q32.1	2	187486248	AC007319.1, TFPI	TFPI			ENSG00000003436	rs8176510-T	intron_variant		NR	1e-11	11	0.0193784	[0.014-0.025] unit decrease	Genome-wide genotyping array	(T/C)	T	0.4788	182408	0.4044	0.029	187486248	219872					TRUE	LD filter (R2 < 0.6)
rs60980181	rs8176510	BMI-adjusted waist-hip ratio	2021-08-24	34021172	219872 British		2q32.1	2	187486248	AC007319.1, TFPI	TFPI			ENSG00000003436	rs8176510-T	intron_variant		NR	4e-12	11.3979	0.0198239	[0.014-0.025] unit decrease	Genome-wide genotyping array	(T/C)	T	0.4788	182408	0.4044	0.029	187486248	219872					TRUE	LD filter (R2 < 0.6)
rs60980181	rs8176526	sex hormone-binding globulin measurement	2020-12-14	32042192	180726 European		2q32.1	2	187480595	NR	TFPI			ENSG00000003436	rs8176526-C	intron_variant		0.729598	2e-06	5.69897	0.00625028	[0.0035-0.009] unit increase	Genome-wide genotyping array	(C/T)	C	0.1665	176755	0.9703	0.0363	187480595	180726					TRUE	LD filter (R2 < 0.6)
rs60980181	rs8176526	sex hormone-binding globulin measurement	2020-12-14	32042192	180094 European		2q32.1	2	187480595	NR	TFPI			ENSG00000003436	rs8176526-C	intron_variant		0.729598	2e-10	9.69897	0.00781783	[0.0053-0.0104] unit increase	Genome-wide genotyping array	(C/T)	C	0.1665	176755	0.9703	0.0363	187480595	180094					TRUE	LD filter (R2 < 0.6)
rs550057	rs8176643	hemoglobin measurement	2017-08-30	27863252	172925 European		9q34.2	9	133274294	ABO	ABO, ABO			ENSG00000175164, ENSG00000281879	rs8176643-A	intron_variant		0.1761	3e-71	70.5229	0.0835811	[0.074-0.093] unit decrease	Genome-wide genotyping array	(C/-)	A	0.0873	3112	0.9943	0.4012	133274293	172925					TRUE	LD filter (R2 < 0.6)
rs550057	rs8176643	susceptibility to childhood ear infection measurement	2017-12-01	28928442	46936 European 74874 European		9q34.2	9	133274294	ABO	ABO, ABO			ENSG00000175164, ENSG00000281879	rs8176643-?	intron_variant		0.36	4e-11	10.3979	1.06	[1.05-1.07]	Genome-wide genotyping array	(C/-)	?	0.0873	3112	0.9943	0.4012	133274293	121810					TRUE	LD filter (R2 < 0.6)
rs550057	rs8176643	hematocrit	2017-08-30	27863252	173039 European		9q34.2	9	133274294	ABO	ABO, ABO			ENSG00000175164, ENSG00000281879	rs8176643-A	intron_variant		0.176	6e-64	63.2218	0.0787671	[0.07-0.088] unit decrease	Genome-wide genotyping array	(C/-)	A	0.0873	3112	0.9943	0.4012	133274293	173039					TRUE	LD filter (R2 < 0.6)
rs550057	rs8176643	glucose measurement	2021-12-14	34594039	314916 European 133336 East Asian		9q34.2	9	133274294		ABO, ABO			ENSG00000175164, ENSG00000281879	rs8176643-A	intron_variant		NR	3e-22	21.5229	0.0293	[0.023-0.035] unit increase	Genome-wide genotyping array	(C/-)	A	0.0873	3112	0.9943	0.4012	133274293	448252					TRUE	LD filter (R2 < 0.6)
rs550057	rs8176643	C-reactive protein measurement	2021-12-14	34594039	353466 European 83025 East Asian		9q34.2	9	133274294		ABO, ABO			ENSG00000175164, ENSG00000281879	rs8176643-A	intron_variant		NR	3e-26	25.5229	0.0323	[0.026-0.038] unit increase	Genome-wide genotyping array	(C/-)	A	0.0873	3112	0.9943	0.4012	133274293	436491					TRUE	LD filter (R2 < 0.6)
rs550057	rs8176643	blood protein measurement	2018-07-05	29875488	3301 European		9q34.2	9	133274294	ABO	ABO, ABO			ENSG00000175164, ENSG00000281879	rs8176643-A	intron_variant		0.171	6e-12	11.2218	0.23	[0.17-0.29] unit increase	Genome-wide genotyping array	(C/-)	A	0.0873	3112	0.9943	0.4012	133274293	3301					TRUE	LD filter (R2 < 0.6)
rs550057	rs8176643	blood protein measurement	2018-07-05	29875488	3301 European		9q34.2	9	133274294	ABO	ABO, ABO			ENSG00000175164, ENSG00000281879	rs8176643-A	intron_variant		0.171	2e-64	63.699	0.54	[0.48-0.6] unit increase	Genome-wide genotyping array	(C/-)	A	0.0873	3112	0.9943	0.4012	133274293	3301					TRUE	LD filter (R2 < 0.6)
rs550057	rs8176643	blood protein measurement	2018-07-05	29875488	3301 European		9q34.2	9	133274294	ABO	ABO, ABO			ENSG00000175164, ENSG00000281879	rs8176643-A	intron_variant		0.171	4e-24	23.3979	0.33	[0.27-0.39] unit decrease	Genome-wide genotyping array	(C/-)	A	0.0873	3112	0.9943	0.4012	133274293	3301					TRUE	LD filter (R2 < 0.6)
rs550057	rs8176643	serum gamma-glutamyl transferase measurement	2021-12-14	34594039	344104 European 133471 East Asian		9q34.2	9	133274294		ABO, ABO			ENSG00000175164, ENSG00000281879	rs8176643-A	intron_variant		NR	2e-39	38.699	0.0361	[0.031-0.041] unit increase	Genome-wide genotyping array	(C/-)	A	0.0873	3112	0.9943	0.4012	133274293	477575					TRUE	LD filter (R2 < 0.6)
rs550057	rs8176643	blood protein measurement	2018-07-05	29875488	3301 European		9q34.2	9	133274294	ABO	ABO, ABO			ENSG00000175164, ENSG00000281879	rs8176643-A	intron_variant		0.171	1e-162	162	0.81	[0.75-0.87] unit increase	Genome-wide genotyping array	(C/-)	A	0.0873	3112	0.9943	0.4012	133274293	3301					TRUE	LD filter (R2 < 0.6)
rs550057	rs8176644	blood urea nitrogen measurement	2018-07-28	29403010	139818 Japanese		9q34.2	9	133273734	ABO	ABO, ABO			ENSG00000175164, ENSG00000281879	rs8176644-?	intron_variant		NR	3e-08	7.52288	0.02575	[0.017-0.035] unit decrease novel	Genome-wide genotyping array	(C/T)	?	0.1218	2553	1	0.0327	133273734	139818					TRUE	LD filter (R2 < 0.6)
rs550057	rs8176644	red blood cell distribution width	2018-12-17	28957414	116666 British		9q34.2	9	133273734	ABO	ABO, ABO			ENSG00000175164, ENSG00000281879	rs8176644-T	intron_variant		NR	9e-27	26.0458	0.0874124	[0.071-0.104] unit decrease	Genome-wide genotyping array	(C/T)	T	0.1218	2553	1	0.0327	133273734	116666					TRUE	LD filter (R2 < 0.6)
rs550057	rs8176644	blood protein measurement	2022-02-15	35078996	5358 Icelic		9q34.2	9	133273734		ABO, ABO			ENSG00000175164, ENSG00000281879	rs8176644-T	intron_variant		0.06816	1e-22	22	0.352352	[0.28-0.42] unit increase	Genome-wide genotyping array	(C/T)	T	0.1218	2553	1	0.0327	133273734	5358					TRUE	LD filter (R2 < 0.6)
rs550057	rs8176644	blood protein measurement	2022-02-15	35078996	5361 Icelic		9q34.2	9	133273734		ABO, ABO			ENSG00000175164, ENSG00000281879	rs8176644-T	intron_variant		0.06816	1e-23	23	0.365133	[0.29-0.44] unit increase	Genome-wide genotyping array	(C/T)	T	0.1218	2553	1	0.0327	133273734	5361					TRUE	LD filter (R2 < 0.6)
rs550057	rs8176644	blood protein measurement	2022-02-15	35078996	5361 Icelic		9q34.2	9	133273734		ABO, ABO			ENSG00000175164, ENSG00000281879	rs8176644-T	intron_variant		0.06816	8e-30	29.0969	0.415953	[0.34-0.49] unit increase	Genome-wide genotyping array	(C/T)	T	0.1218	2553	1	0.0327	133273734	5361					TRUE	LD filter (R2 < 0.6)
rs550057	rs8176644	neutrophil percentage of leukocytes	2020-09-18	32888494	408112 British		9q34.2	9	133273734	ABO	ABO, ABO			ENSG00000175164, ENSG00000281879	rs8176644-T	intron_variant		0.060944	7e-15	14.1549	0.0360067	[0.027-0.045] unit increase	Genome-wide genotyping array	(C/T)	T	0.1218	2553	1	0.0327	133273734	408112					TRUE	LD filter (R2 < 0.6)
rs550057	rs8176644	blood protein measurement	2022-02-15	35078996	5364 Icelic		9q34.2	9	133273734		ABO, ABO			ENSG00000175164, ENSG00000281879	rs8176644-T	intron_variant		0.06816	2e-21	20.699	0.354269	[0.28-0.43] unit increase	Genome-wide genotyping array	(C/T)	T	0.1218	2553	1	0.0327	133273734	5364					TRUE	LD filter (R2 < 0.6)
rs550057	rs8176644	blood protein measurement	2022-02-15	35078996	5353 Icelic		9q34.2	9	133273734		ABO, ABO			ENSG00000175164, ENSG00000281879	rs8176644-T	intron_variant		0.06816	5e-22	21.301	0.344178	[0.27-0.41] unit increase	Genome-wide genotyping array	(C/T)	T	0.1218	2553	1	0.0327	133273734	5353					TRUE	LD filter (R2 < 0.6)
rs550057	rs8176644	blood protein measurement	2022-02-15	35078996	5363 Icelic		9q34.2	9	133273734		ABO, ABO			ENSG00000175164, ENSG00000281879	rs8176644-T	intron_variant		0.06816	1e-66	66	0.62217	[0.55-0.69] unit increase	Genome-wide genotyping array	(C/T)	T	0.1218	2553	1	0.0327	133273734	5363					TRUE	LD filter (R2 < 0.6)
rs550057	rs8176644	mean corpuscular hemoglobin concentration	2017-08-30	27863252	172851 European		9q34.2	9	133273734	ABO	ABO, ABO			ENSG00000175164, ENSG00000281879	rs8176644-T	intron_variant		0.0618	8e-16	15.0969	0.0579528	[0.044-0.072] unit increase	Genome-wide genotyping array	(C/T)	T	0.1218	2553	1	0.0327	133273734	172851					TRUE	LD filter (R2 < 0.6)
rs550057	rs8176645	gut microbiome measurement	2022-07-01	35115690	7738 European		9q34.2	9	133273682		ABO, ABO			ENSG00000175164, ENSG00000281879	rs8176645-A	intron_variant		0.302548	6e-14	13.2218	0.253949	[0.19-0.32] unit decrease	Genome-wide genotyping array	(T/A)	A	0.3798	2501	0.9983	0.3835	133273682	7738					TRUE	LD filter (R2 < 0.6)
rs550057	rs8176645	venous thromboembolism	2017-06-28	28373160	3290 European 116868 European	65,734 cases and controls (see Germain, 2015)	9q34.2	9	133273682	ABO	ABO, ABO			ENSG00000175164, ENSG00000281879	rs8176645-A	intron_variant		0.33	4e-21	20.3979	1.28	[1.22‚Äì1.35]	Genome-wide genotyping array	(T/A)	A	0.3798	2501	0.9983	0.3835	133273682	120158					TRUE	LD filter (R2 < 0.6)
rs550057	rs8176645	mitochondrial DNA measurement	2022-01-26	35023831	395718 British Irish Or White South Asian African		9q34.2	9	133273682	NR	ABO, ABO			ENSG00000175164, ENSG00000281879	rs8176645-A	intron_variant		0.379792	3e-08	7.52288	0.0145	[0.0094-0.0196] unit decrease	Genome-wide genotyping array	(T/A)	A	0.3798	2501	0.9983	0.3835	133273682	395718					TRUE	LD filter (R2 < 0.6)
rs550057	rs8176662	cup-to-disc ratio measurement	2020-03-03	31959993	67040 British		9q34.2	9	133269042	ABO	ABO, ABO			ENSG00000175164, ENSG00000281879	rs8176662-A	intron_variant		0.94	6e-08	7.22185	0.01	NR unit decrease	Genome-wide genotyping array	(A/G)	A	0.1222	-2143	1	0.0328	133269042	67040					TRUE	LD filter (R2 < 0.6)
rs550057	rs8176662	cup-to-disc ratio measurement	2020-03-03	31959993	90939 European		9q34.2	9	133269042	ABO	ABO, ABO			ENSG00000175164, ENSG00000281879	rs8176662-A	intron_variant		0.94	4e-11	10.3979	0.01	NR unit decrease	Genome-wide genotyping array	(A/G)	A	0.1222	-2143	1	0.0328	133269042	90939					TRUE	LD filter (R2 < 0.6)
rs550057	rs8176671	red blood cell distribution width	2017-08-30	27863252	171529 European		9q34.2	9	133266900	ABO	ABO, ABO			ENSG00000175164, ENSG00000281879	rs8176671-C	intron_variant		0.0622	5e-30	29.301	0.0834308	[0.069-0.098] unit decrease	Genome-wide genotyping array	(A/C)	C	0.1222	-4284	1	0.0328	133266900	171529					TRUE	LD filter (R2 < 0.6)
rs550057	rs8176672	blood protein measurement	2018-07-05	29875488	3301 European		9q34.2	9	133266772	ABO	ABO, ABO			ENSG00000175164, ENSG00000281879	rs8176672-T	intron_variant		0.067	9e-14	13.0458	0.37	[0.27-0.47] unit increase	Genome-wide genotyping array	(C/T)	T	0.1338	-4412	0.9922	0.0358	133266772	3301					TRUE	LD filter (R2 < 0.6)
rs550057	rs8176672	circulating alpha-Klotho measurement	2022-01-06	34542150	4376 European		9q34.2	9	133266772	NR	ABO, ABO			ENSG00000175164, ENSG00000281879	rs8176672-T	intron_variant		0.0718	2e-23	22.699	0.406	[0.33-0.49] z score increase	Genome-wide genotyping array	(C/T)	T	0.1338	-4412	0.9922	0.0358	133266772	4376					TRUE	LD filter (R2 < 0.6)
rs550057	rs8176672	blood urea nitrogen measurement	2021-12-14	34594039	148767 East Asian		9q34.2	9	133266772		ABO, ABO			ENSG00000175164, ENSG00000281879	rs8176672-T	intron_variant		0.172349	2e-08	7.69897	0.0248304	[0.016-0.034] unit decrease	Genome-wide genotyping array	(C/T)	T	0.1338	-4412	0.9922	0.0358	133266772	148767					TRUE	LD filter (R2 < 0.6)
rs550057	rs8176672	optic cup area measurement	2017-06-02	28073927	20353 European 2131 Erasmus Rucphen (/ )	7,333 Asian ancestry individuals	9q34.2	9	133266772	ABO	ABO, ABO			ENSG00000175164, ENSG00000281879	rs8176672-T	intron_variant		NR	6e-08	7.22185	0.019	[0.013-0.025] unit increase	Genome-wide genotyping array	(C/T)	T	0.1338	-4412	0.9922	0.0358	133266772	22484					TRUE	LD filter (R2 < 0.6)
rs550057	rs8176672	appendicular lean mass	2020-11-04	33097823	450243 European		9q34.2	9	133266772	ABO	ABO, ABO			ENSG00000175164, ENSG00000281879	rs8176672-T	intron_variant		0.0627	8e-16	15.0969	0.0314	[0.024-0.039] unit decrease	Genome-wide genotyping array	(C/T)	T	0.1338	-4412	0.9922	0.0358	133266772	450243					TRUE	LD filter (R2 < 0.6)
rs550057	rs8176693	sex hormone-binding globulin measurement	2020-12-14	32042192	368929 European		9q34.2	9	133262254	NR	ABO, ABO			ENSG00000175164, ENSG00000281879	rs8176693-C	intron_variant		0.938056	7e-14	13.1549	0.0131868	[0.0098-0.0166] unit increase	Genome-wide genotyping array	(C/T)	C	0.136	-8940	0.9923	0.0365	133262254	368929					TRUE	LD filter (R2 < 0.6)
rs550057	rs8176693	intraocular pressure measurement	2018-01-18	29235454	56819 European 5748 Hispanic/Latino 5119 East Asian 2070 African American	37,930 European and Asian ancestry individuals	9q34.2	9	133262254	ABO	ABO, ABO			ENSG00000175164, ENSG00000281879	rs8176693-?	intron_variant		NR	3e-07	6.52288	0.14	[NR] unit decrease	Genome-wide genotyping array	(C/T)	?	0.136	-8940	0.9923	0.0365	133262254	69756					TRUE	LD filter (R2 < 0.6)
rs550057	rs8176693	serum lipase activity measurement	2015-04-01	25028398	3966 European	1,444 European ancestry individuals	9q34.2	9	133262254	ABO	ABO, ABO			ENSG00000175164, ENSG00000281879	rs8176693-T	intron_variant		0.1	1e-30	30	0.139	[0.12-0.16] unit increase	Genome-wide genotyping array	(C/T)	T	0.136	-8940	0.9923	0.0365	133262254	3966					TRUE	LD filter (R2 < 0.6)
rs550057	rs8176693	serum lipase activity measurement	2015-04-01	25028398	981 European 2985 European	346 European ancestry cases, 1098 European ancestry controls	9q34.2	9	133262254	ABO	ABO, ABO			ENSG00000175164, ENSG00000281879	rs8176693-T	intron_variant		0.1	1e-22	22	2.27	[2.11-2.43]	Genome-wide genotyping array	(C/T)	T	0.136	-8940	0.9923	0.0365	133262254	3966					TRUE	LD filter (R2 < 0.6)
rs550057	rs8176693	blood protein measurement	2018-07-05	29875488	3301 European		9q34.2	9	133262254	ABO	ABO, ABO			ENSG00000175164, ENSG00000281879	rs8176693-T	intron_variant		0.066	1e-30	30	0.56	[0.46-0.66] unit increase	Genome-wide genotyping array	(C/T)	T	0.136	-8940	0.9923	0.0365	133262254	3301					TRUE	LD filter (R2 < 0.6)
rs550057	rs8176693	blood protein measurement	2018-07-05	29875488	3301 European		9q34.2	9	133262254	ABO	ABO, ABO			ENSG00000175164, ENSG00000281879	rs8176693-T	intron_variant		0.066	1e-32	32	0.58	[0.48-0.68] unit increase	Genome-wide genotyping array	(C/T)	T	0.136	-8940	0.9923	0.0365	133262254	3301					TRUE	LD filter (R2 < 0.6)
rs550057	rs8176693	endothelial growth factor measurement, angiopoietin-2 receptor measurement	2015-09-22	25552591	3574 European	up to 3,184 European ancestry individuals	9q34.2	9	133262254	ABO	ABO, ABO			ENSG00000175164, ENSG00000281879	rs8176693-T	intron_variant		0.077	2e-33	32.699	0.155	[0.13-0.18] unit increase	Genome-wide genotyping array	(C/T)	T	0.136	-8940	0.9923	0.0365	133262254	3574					TRUE	LD filter (R2 < 0.6)
rs550057	rs8176693	serum albumin measurement	2021-12-14	34594039	315268 European 120539 East Asian		9q34.2	9	133262254		ABO, ABO			ENSG00000175164, ENSG00000281879	rs8176693-T	intron_variant		NR	9e-15	14.0458	0.0275	[0.02-0.035] unit increase	Genome-wide genotyping array	(C/T)	T	0.136	-8940	0.9923	0.0365	133262254	435807					TRUE	LD filter (R2 < 0.6)
rs550057	rs8176693	serum albumin measurement	2021-12-14	34594039	120539 East Asian		9q34.2	9	133262254		ABO, ABO			ENSG00000175164, ENSG00000281879	rs8176693-T	intron_variant		0.177802	2e-08	7.69897	0.0274625	[0.018-0.037] unit increase	Genome-wide genotyping array	(C/T)	T	0.136	-8940	0.9923	0.0365	133262254	120539					TRUE	LD filter (R2 < 0.6)
rs550057	rs8176693	thrombomodulin measurement	2020-03-03	28369058	3394 European	2,639 individuals	9q34.2	9	133262254	MED22	ABO, ABO			ENSG00000175164, ENSG00000281879	rs8176693-C	intron_variant		0.91	2e-16	15.699	0.27	unit decrease	Targeted genotyping array [Immunochip, Cardio-MetaboChip]	(C/T)	C	0.136	-8940	0.9923	0.0365	133262254	3394					TRUE	LD filter (R2 < 0.6)
rs550057	rs8176693	mean corpuscular hemoglobin concentration	2020-09-18	32888494	408112 British		9q34.2	9	133262254	ABO	ABO, ABO			ENSG00000175164, ENSG00000281879	rs8176693-T	intron_variant		0.062557	4e-33	32.3979	0.054523	[0.046-0.063] unit increase	Genome-wide genotyping array	(C/T)	T	0.136	-8940	0.9923	0.0365	133262254	408112					TRUE	LD filter (R2 < 0.6)
rs550057	rs8176693	sex hormone-binding globulin measurement	2020-12-14	32042192	370125 European		9q34.2	9	133262254	NR	ABO, ABO			ENSG00000175164, ENSG00000281879	rs8176693-C	intron_variant		0.938056	2e-08	7.69897	0.011406	[0.0076-0.0152] unit increase	Genome-wide genotyping array	(C/T)	C	0.136	-8940	0.9923	0.0365	133262254	370125					TRUE	LD filter (R2 < 0.6)
rs550057	rs8176704	intercellular adhesion molecule 2 measurement	2022-02-15	35078996	5358 Icelic		9q34.2	9	133260148		ABO, ABO			ENSG00000175164, ENSG00000281879	rs8176704-A	intron_variant		0.06754	2e-06	5.69897	0.177345	[0.1-0.25] unit decrease	Genome-wide genotyping array	(G/A)	A	0.0463	-11045	0.9095	0.1705	133260148	5358					TRUE	LD filter (R2 < 0.6)
rs550057	rs8176704	coagulation factor measurement	2013-02-21	23267103	3250 European 212		9q34.2	9	133260148	OBP2A, C9orf96, LOC286310, SURF6, LOC653163, SURF5, ADAMTS13, ABO, OBP2B	ABO, ABO			ENSG00000175164, ENSG00000281879	rs8176704-A	intron_variant		NR	4e-34	33.3979	0.34	[NR] lU/dL decrease	Genome-wide genotyping array	(G/A)	A	0.0463	-11045	0.9095	0.1705	133260148	3462					TRUE	LD filter (R2 < 0.6)
rs550057	rs8176704	von Willebrand factor measurement	2016-10-06	26486471	1635 European 33286 European		9q34.2	9	133260148	ABO	ABO, ABO			ENSG00000175164, ENSG00000281879	rs8176704-?	intron_variant		NR	2e-64	63.699	2.83	[2.52-3.18]	Genome-wide genotyping array	(G/A)	?	0.0463	-11045	0.9095	0.1705	133260148	34921					TRUE	LD filter (R2 < 0.6)
rs550057	rs8176719	COVID-19	2021-09-27	33949668	3288 European 676840 European		9q34.2	9	133257522	ABO	ABO, ABO			ENSG00000175164, ENSG00000281879	rs8176719-?	frameshift_variant			5e-07	6.30103	1.17	[1.10-1.25]	Genome-wide genotyping array	(-/C)	?	0.3438	-13689	0.9761	0.4284	133257521	680128					TRUE	LD filter (R2 < 0.6)
rs550057	rs8176719	venous thromboembolism	2012-08-15	22672568	1503 European 1459 European	1,407 cases, 1,418 controls	9q34.2	9	133257522	ABO	ABO, ABO			ENSG00000175164, ENSG00000281879	rs8176719-G	frameshift_variant		0.419	6e-12	11.2218	1.47	[1.32-1.64]	Genome-wide genotyping array	(-/C)	G	0.3438	-13689	0.9761	0.4284	133257521	2962					TRUE	LD filter (R2 < 0.6)
rs550057	rs8176719	malaria	2020-10-30	31844061	7957 African 7746 African 718 Asian 546 Asian 402 Oceanian 374 Oceanian	NR	9q34.2	9	133257522	ABO, OBP2B, SURF6, MED22, RPL7A, SNORD24, SNORD36B, SNORD36A, SNORD36C, SURF1, SURF2, SURF4, STKLD1, REXO4, ADAMTS13	ABO, ABO			ENSG00000175164, ENSG00000281879	rs8176719-?	frameshift_variant			1e-19	19	0.223	[0.17-0.27] unit increase	Genome-wide genotyping array	(-/C)	?	0.3438	-13689	0.9761	0.4284	133257521	17743					TRUE	LD filter (R2 < 0.6)
rs550057	rs8176719	COVID-19	2022-05-17	35222515	2417 European 366449 European 1300 Black 98129 Black 517 Hispanic 43062 Hispanic		9q34.2	9	133257522		ABO, ABO			ENSG00000175164, ENSG00000281879	rs8176719-TC	frameshift_variant		0.337	7e-06	5.1549			Genome-wide genotyping array	(-/C)	TC	0.3438	-13689	0.9761	0.4284	133257521	511874					TRUE	LD filter (R2 < 0.6)
rs550057	rs8176719	malaria	2020-10-30	31844061	7957 African 7746 African 718 Asian 546 Asian 402 Oceanian 374 Oceanian	NR	9q34.2	9	133257522	ABO, OBP2B, SURF6, MED22, RPL7A, SNORD24, SNORD36B, SNORD36A, SNORD36C, SURF1, SURF2, SURF4, STKLD1, REXO4, ADAMTS13	ABO, ABO			ENSG00000175164, ENSG00000281879	rs8176719-?	frameshift_variant			9e-11	10.0458	0.211	[0.15-0.27] unit increase	Genome-wide genotyping array	(-/C)	?	0.3438	-13689	0.9761	0.4284	133257521	17743					TRUE	LD filter (R2 < 0.6)
rs550057	rs8176719	von Willebrand factor measurement	2019-03-28	30586737	42379 European 3700 African American 275 Hispanic		9q34.2	9	133257522	ABO	ABO, ABO			ENSG00000175164, ENSG00000281879	rs8176719-?	frameshift_variant		0.65	0	320	0.172	[0.17-0.18] unit decrease	Genome-wide genotyping array	(-/C)	?	0.3438	-13689	0.9761	0.4284	133257521	46354					TRUE	LD filter (R2 < 0.6)
rs550057	rs8176719	factor VIII measurement	2019-03-28	30586737	25897 European 4500 African American 773 Asian 1440 Hispanic		9q34.2	9	133257522	ABO	ABO, ABO			ENSG00000175164, ENSG00000281879	rs8176719-?	frameshift_variant		0.62	2e-307	306.699	0.1442	[0.14-0.15] unit decrease	Genome-wide genotyping array	(-/C)	?	0.3438	-13689	0.9761	0.4284	133257521	32610					TRUE	LD filter (R2 < 0.6)
rs550057	rs8176719	e-selectin measurement	2022-02-01	34757267	4525 East Asian		9q34.2	9	133257522		ABO, ABO			ENSG00000175164, ENSG00000281879	rs8176719-?	frameshift_variant		NR	2e-07	6.69897			Genome-wide genotyping array	(-/C)	?	0.3438	-13689	0.9761	0.4284	133257521	4525					TRUE	LD filter (R2 < 0.6)
rs550057	rs8176719	blood group AB, blood group O	2021-11-15	34202464	77 Han Chinese 356 O		9q34.2	9	133257522	ABO	ABO, ABO			ENSG00000175164, ENSG00000281879	rs8176719-T	frameshift_variant		0.406	2e-58	57.699	140000004000000	[NR]	Genome-wide genotyping array	(-/C)	T	0.3438	-13689	0.9761	0.4284	133257521	433					TRUE	LD filter (R2 < 0.6)
rs550057	rs8176719	COVID-19	2022-05-17	35222515	11778 European 357198 European 4893 Black 94556 Black 2497 Hispanic 41100 Hispanic		9q34.2	9	133257522		ABO, ABO			ENSG00000175164, ENSG00000281879	rs8176719-TC	frameshift_variant		0.337	4e-19	18.3979	1.109	[1.08-1.13]	Genome-wide genotyping array	(-/C)	TC	0.3438	-13689	0.9761	0.4284	133257521	512022					TRUE	LD filter (R2 < 0.6)
rs550057	rs8176719	COVID-19	2022-05-17	35222515	11778 European 357198 European		9q34.2	9	133257522		ABO, ABO			ENSG00000175164, ENSG00000281879	rs8176719-TC	frameshift_variant		0.353	1e-15	15	1.118	[1.09-1.15]	Genome-wide genotyping array	(-/C)	TC	0.3438	-13689	0.9761	0.4284	133257521	368976					TRUE	LD filter (R2 < 0.6)
rs550057	rs8176719	factor VIII measurement	2019-03-28	30586737	25897 European 4500 African American 773 Asian 1440 Hispanic		9q34.2	9	133257522	ABO	ABO, ABO			ENSG00000175164, ENSG00000281879	rs8176719-?	frameshift_variant		0.63	0	402.398	0.1488	[0.14-0.16] unit decrease	Genome-wide genotyping array	(-/C)	?	0.3438	-13689	0.9761	0.4284	133257521	32610					TRUE	LD filter (R2 < 0.6)
rs550057	rs8176719	malaria	2012-11-04	22895189	1325 African 828 African	2,229 African ancestry cases, 3,526 African ancestry controls	9q34.2	9	133257522	ABO	ABO, ABO			ENSG00000175164, ENSG00000281879	rs8176719-G	frameshift_variant		0.37	4e-21	20.3979	1.48	[NR]	Genome-wide genotyping array	(-/C)	G	0.3438	-13689	0.9761	0.4284	133257521	2153					TRUE	LD filter (R2 < 0.6)
rs550057	rs8176719	malaria	2020-10-30	31844061	7957 African 7746 African 718 Asian 546 Asian 402 Oceanian 374 Oceanian	NR	9q34.2	9	133257522	ABO, OBP2B, SURF6, MED22, RPL7A, SNORD24, SNORD36B, SNORD36A, SNORD36C, SURF1, SURF2, SURF4, STKLD1, REXO4, ADAMTS13	ABO, ABO			ENSG00000175164, ENSG00000281879	rs8176719-?	frameshift_variant			9e-21	20.0458	0.305	[0.2-0.41] unit increase	Genome-wide genotyping array	(-/C)	?	0.3438	-13689	0.9761	0.4284	133257521	17743					TRUE	LD filter (R2 < 0.6)
rs550057	rs8176720	blood group A	2021-11-15	34202464	322 Han Chinese A 686 Han Chinese A		9q34.2	9	133257486	ABO	ABO, ABO			ENSG00000175164, ENSG00000281879	rs8176720-T	synonymous_variant	synonymous	0.439	2e-40	39.699	0.1	[NR]	Genome-wide genotyping array	(T/C)	T	0.4533	-13724	0.9145	0.1634	133257486	1008					TRUE	LD filter (R2 < 0.6)
rs550057	rs8176720	insulin receptor measurement	2022-04-11	28240269	997 European	338 Greater Middle Eastern (Middle Eastern, North African or Persian), South Asian ancestry, Asian ancestry individuals	9q34.2	9	133257486		ABO, ABO			ENSG00000175164, ENSG00000281879	rs8176720-C	synonymous_variant	synonymous	NR	7e-10	9.1549	0.2796	[0.19-0.37] unit increase	Genome-wide genotyping array	(T/C)	C	0.4533	-13724	0.9145	0.1634	133257486	997					TRUE	LD filter (R2 < 0.6)
rs550057	rs8176720	blood group B	2021-11-15	34202464	253 Han Chinese B 755 Han Chinese B		9q34.2	9	133257486	ABO	ABO, ABO			ENSG00000175164, ENSG00000281879	rs8176720-T	synonymous_variant	synonymous	0.439	5e-39	38.301	8.5	[NR]	Genome-wide genotyping array	(T/C)	T	0.4533	-13724	0.9145	0.1634	133257486	1008					TRUE	LD filter (R2 < 0.6)
rs550057	rs8176720	e-selectin measurement	2022-04-11	28240269	997 European	338 Greater Middle Eastern (Middle Eastern, North African or Persian), South Asian ancestry, Asian ancestry individuals	9q34.2	9	133257486		ABO, ABO			ENSG00000175164, ENSG00000281879	rs8176720-C	synonymous_variant	synonymous	NR	6e-13	12.2218	0.3128	[0.23-0.4] unit increase	Genome-wide genotyping array	(T/C)	C	0.4533	-13724	0.9145	0.1634	133257486	997					TRUE	LD filter (R2 < 0.6)
rs550057	rs8176720	a disintegrin and metalloproteinase with thrombospondin motifs 13	2022-04-11	28240269	997 European	338 Greater Middle Eastern (Middle Eastern, North African or Persian), South Asian ancestry, Asian ancestry individuals	9q34.2	9	133257486		ABO, ABO			ENSG00000175164, ENSG00000281879	rs8176720-C	synonymous_variant	synonymous	NR	6e-10	9.22185	0.2767	[0.19-0.36] unit decrease	Genome-wide genotyping array	(T/C)	C	0.4533	-13724	0.9145	0.1634	133257486	997					TRUE	LD filter (R2 < 0.6)
rs550057	rs8176720	low density lipoprotein cholesterol measurement	2019-09-19	30926973	23353 African 13171 Asian 82522 European 6646 Hispanic		9q34.2	9	133257486		ABO, ABO			ENSG00000175164, ENSG00000281879	rs8176720-T	synonymous_variant	synonymous	0.6185	2e-06	5.69897	0.7615	[0.45-1.08] unit increase	Genome-wide genotyping array	(T/C)	T	0.4533	-13724	0.9145	0.1634	133257486	125692					TRUE	LD filter (R2 < 0.6)
rs550057	rs8176720	alkaline phosphatase measurement	2014-05-01	24094242	1452 Han Chinese	8,830 Han Chinese ancestry individuals	9q34.2	9	133257486	ABO	ABO, ABO			ENSG00000175164, ENSG00000281879	rs8176720-C	synonymous_variant	synonymous	0.452	3e-21	20.5229	0.041	[0.033-0.049] U/L increase	Genome-wide genotyping array	(T/C)	C	0.4533	-13724	0.9145	0.1634	133257486	1452					TRUE	LD filter (R2 < 0.6)
rs550057	rs8176722	total blood protein measurement	2021-12-14	34594039	314921 European 133321 East Asian		9q34.2	9	133257367		ABO, ABO			ENSG00000175164, ENSG00000281879	rs8176722-A	intron_variant		NR	2e-15	14.699	0.0264	[0.02-0.033] unit increase	Genome-wide genotyping array	(C/A)	A	0.154	-13843	0.796	0.0272	133257367	448242					TRUE	LD filter (R2 < 0.6)
rs550057	rs8176722	malaria	2013-11-20	23717212	5425 African 6891 African		9q34.2	9	133257367	ABO	ABO, ABO			ENSG00000175164, ENSG00000281879	rs8176722-A	intron_variant		NR	9e-10	9.04576	1.28	[1.19-1.39]	Genome-wide genotyping array	(C/A)	A	0.154	-13843	0.796	0.0272	133257367	12316					TRUE	LD filter (R2 < 0.6)
rs550057	rs8176741	protein measurement	2020-12-24	32492067	394 European	548 European ancestry individuals	9q34.2	9	133256074	NR	ABO, ABO			ENSG00000175164, ENSG00000281879	rs8176741-?	synonymous_variant	synonymous	NR	4e-30	29.3979			Genome-wide genotyping array	(G/A)	?	0.153	-15136	0.7946	0.0269	133256074	394					TRUE	LD filter (R2 < 0.6)
rs550057	rs8176741	blood protein measurement	2022-02-15	35078996	5360 Icelic		9q34.2	9	133256074		ABO, ABO			ENSG00000175164, ENSG00000281879	rs8176741-A	synonymous_variant	synonymous	0.06833	8e-40	39.0969	0.468976	[0.4-0.54] unit increase	Genome-wide genotyping array	(G/A)	A	0.153	-15136	0.7946	0.0269	133256074	5360					TRUE	LD filter (R2 < 0.6)
rs550057	rs8176741	intraocular pressure measurement	2017-05-24	28073927	25916 European 1073 Orcadian (/ ) 2589 Erasmus Rucphen (/ )	8,352 Asian ancestry individuals	9q34.2	9	133256074	ABO	ABO, ABO			ENSG00000175164, ENSG00000281879	rs8176741-A	synonymous_variant	synonymous	NR	3e-07	6.52288	0.26	[0.16-0.36] unit increase	Genome-wide genotyping array	(G/A)	A	0.153	-15136	0.7946	0.0269	133256074	29578					TRUE	LD filter (R2 < 0.6)
rs550057	rs8176741	blood protein measurement	2022-02-15	35078996	5365 Icelic		9q34.2	9	133256074		ABO, ABO			ENSG00000175164, ENSG00000281879	rs8176741-A	synonymous_variant	synonymous	0.06833	2e-132	131.699	0.857914	[0.79-0.93] unit increase	Genome-wide genotyping array	(G/A)	A	0.153	-15136	0.7946	0.0269	133256074	5365					TRUE	LD filter (R2 < 0.6)
rs550057	rs8176741	blood protein measurement	2022-02-15	35078996	5356 Icelic		9q34.2	9	133256074		ABO, ABO			ENSG00000175164, ENSG00000281879	rs8176741-A	synonymous_variant	synonymous	0.06833	4e-20	19.3979	0.341429	[0.27-0.41] unit increase	Genome-wide genotyping array	(G/A)	A	0.153	-15136	0.7946	0.0269	133256074	5356					TRUE	LD filter (R2 < 0.6)
rs550057	rs8176741	blood protein measurement	2022-02-15	35078996	5349 Icelic		9q34.2	9	133256074		ABO, ABO			ENSG00000175164, ENSG00000281879	rs8176741-A	synonymous_variant	synonymous	0.06833	1e-52	52	0.549487	[0.48-0.62] unit increase	Genome-wide genotyping array	(G/A)	A	0.153	-15136	0.7946	0.0269	133256074	5349					TRUE	LD filter (R2 < 0.6)
rs550057	rs8176741	interleukin-3 receptor subunit alpha measurement	2022-02-15	35078996	5365 Icelic		9q34.2	9	133256074		ABO, ABO			ENSG00000175164, ENSG00000281879	rs8176741-A	synonymous_variant	synonymous	0.06833	1e-52	52	0.537894	[0.47-0.61] unit increase	Genome-wide genotyping array	(G/A)	A	0.153	-15136	0.7946	0.0269	133256074	5365					TRUE	LD filter (R2 < 0.6)
rs550057	rs8176741	intraocular pressure measurement	2017-05-24	28073927	25916 European 1073 Orcadian (/ ) 2589 Erasmus Rucphen (/ )	8,352 Asian ancestry individuals	9q34.2	9	133256074	ABO	ABO, ABO			ENSG00000175164, ENSG00000281879	rs8176741-A	synonymous_variant	synonymous	NR	3e-10	9.52288	0.24	[0.16-0.32] unit increase	Genome-wide genotyping array	(G/A)	A	0.153	-15136	0.7946	0.0269	133256074	29578					TRUE	LD filter (R2 < 0.6)
rs550057	rs8176741	blood protein measurement	2022-02-15	35078996	5359 Icelic		9q34.2	9	133256074		ABO, ABO			ENSG00000175164, ENSG00000281879	rs8176741-A	synonymous_variant	synonymous	0.06833	2e-161	160.699	0.916622	[0.85-0.98] unit increase	Genome-wide genotyping array	(G/A)	A	0.153	-15136	0.7946	0.0269	133256074	5359					TRUE	LD filter (R2 < 0.6)
rs550057	rs8176741	intraocular pressure measurement	2018-05-11	29617998	115486 European		9q34.2	9	133256074	ABO	ABO, ABO			ENSG00000175164, ENSG00000281879	rs8176741-G	synonymous_variant	synonymous	0.9397	2e-10	9.69897	0.188	[0.13-0.25] unit decrease	Genome-wide genotyping array	(G/A)	G	0.153	-15136	0.7946	0.0269	133256074	115486					TRUE	LD filter (R2 < 0.6)
rs550057	rs8176741	sex hormone-binding globulin measurement	2020-12-14	32042192	188908 European		9q34.2	9	133256074	NR	ABO, ABO			ENSG00000175164, ENSG00000281879	rs8176741-G	synonymous_variant	synonymous	0.938152	2e-10	9.69897	0.0163463	[0.011-0.021] unit increase	Genome-wide genotyping array	(G/A)	G	0.153	-15136	0.7946	0.0269	133256074	188908					TRUE	LD filter (R2 < 0.6)
rs550057	rs8176741	sex hormone-binding globulin measurement	2020-12-14	32042192	189473 European		9q34.2	9	133256074	NR	ABO, ABO			ENSG00000175164, ENSG00000281879	rs8176741-G	synonymous_variant	synonymous	0.938152	3e-07	6.52288	0.0159487	[0.01-0.022] unit increase	Genome-wide genotyping array	(G/A)	G	0.153	-15136	0.7946	0.0269	133256074	189473					TRUE	LD filter (R2 < 0.6)
rs550057	rs8176741	sex hormone-binding globulin measurement	2022-06-13	35192695	196901 European		9q34.2	9	133256074		ABO, ABO			ENSG00000175164, ENSG00000281879	rs8176741-A	synonymous_variant	synonymous	0.0694776	2e-07	6.69897	0.0342737	[0.021-0.047] unit decrease	Genome-wide genotyping array	(G/A)	A	0.153	-15136	0.7946	0.0269	133256074	196901					TRUE	LD filter (R2 < 0.6)
rs550057	rs8176741	blood protein measurement	2022-02-15	35078996	5365 Icelic		9q34.2	9	133256074		ABO, ABO			ENSG00000175164, ENSG00000281879	rs8176741-A	synonymous_variant	synonymous	0.06833	5e-23	22.301	0.357921	[0.29-0.43] unit increase	Genome-wide genotyping array	(G/A)	A	0.153	-15136	0.7946	0.0269	133256074	5365					TRUE	LD filter (R2 < 0.6)
rs550057	rs8176741	angiopoietin-1 receptor measurement	2020-03-03	28369058	3394 European	2,639 individuals	9q34.2	9	133256074	RALGDS	ABO, ABO			ENSG00000175164, ENSG00000281879	rs8176741-G	synonymous_variant	synonymous	0.91	2e-78	77.699	0.61	unit decrease	Targeted genotyping array [Immunochip, Cardio-MetaboChip]	(G/A)	G	0.153	-15136	0.7946	0.0269	133256074	3394					TRUE	LD filter (R2 < 0.6)
rs550057	rs8176741	blood protein measurement	2022-02-15	35078996	5364 Icelic		9q34.2	9	133256074		ABO, ABO			ENSG00000175164, ENSG00000281879	rs8176741-A	synonymous_variant	synonymous	0.06833	7e-120	119.155	0.834803	[0.76-0.91] unit increase	Genome-wide genotyping array	(G/A)	A	0.153	-15136	0.7946	0.0269	133256074	5364					TRUE	LD filter (R2 < 0.6)
rs550057	rs8176741	serum carcinoembryonic antigen measurement	2015-01-14	24941225	1999 Chinese		9q34.2	9	133256074	ABO	ABO, ABO			ENSG00000175164, ENSG00000281879	rs8176741-?	synonymous_variant	synonymous		2e-24	23.699			Genome-wide genotyping array	(G/A)	?	0.153	-15136	0.7946	0.0269	133256074	1999					TRUE	LD filter (R2 < 0.6)
rs550057	rs8176741	sex hormone-binding globulin measurement	2022-06-13	35192695	4522 African 196901 European		9q34.2	9	133256074		ABO, ABO			ENSG00000175164, ENSG00000281879	rs8176741-?	synonymous_variant	synonymous	NR	1e-07	7	5.296	z score decrease	Genome-wide genotyping array	(G/A)	?	0.153	-15136	0.7946	0.0269	133256074	201423					TRUE	LD filter (R2 < 0.6)
rs550057	rs8176743	blood protein measurement	2018-07-05	29875488	3301 European		9q34.2	9	133256028	ABO	ABO, ABO			ENSG00000175164, ENSG00000281879	rs8176743-T	missense_variant	missense	0.067	3e-132	131.523	1.11	[1.01-1.21] unit increase	Genome-wide genotyping array	(C/T)	T	0.153	-15182	0.7946	0.0269	133256028	3301					TRUE	LD filter (R2 < 0.6)
rs550057	rs8176743	intraocular pressure measurement	2015-05-07	25173106	7738 Asian 27558 European		9q34.2	9	133256028	ABO	ABO, ABO			ENSG00000175164, ENSG00000281879	rs8176743-T	missense_variant	missense	NR	3e-11	10.5229	0.261	[0.18-0.34] mm Hg increase	Genome-wide genotyping array	(C/T)	T	0.153	-15182	0.7946	0.0269	133256028	35296					TRUE	LD filter (R2 < 0.6)
rs550057	rs8176743	mean corpuscular volume	2020-09-21	32888493	121047 East Asian		9q34.2	9	133256028	NR	ABO, ABO			ENSG00000175164, ENSG00000281879	rs8176743-C	missense_variant	missense	0.822489	1e-39	39	0.069848	[0.059-0.08] SD units increase	Genome-wide genotyping array	(C/T)	C	0.153	-15182	0.7946	0.0269	133256028	121047					TRUE	LD filter (R2 < 0.6)
rs550057	rs8176743	blood protein measurement	2018-07-05	29875488	3301 European		9q34.2	9	133256028	ABO	ABO, ABO			ENSG00000175164, ENSG00000281879	rs8176743-T	missense_variant	missense	0.067	4e-13	12.3979	0.36	[0.26-0.46] unit increase	Genome-wide genotyping array	(C/T)	T	0.153	-15182	0.7946	0.0269	133256028	3301					TRUE	LD filter (R2 < 0.6)
rs550057	rs8176743	red blood cell distribution width	2020-09-18	32888494	408112 British		9q34.2	9	133256028	ABO	ABO, ABO			ENSG00000175164, ENSG00000281879	rs8176743-T	missense_variant	missense	0.062645	8e-68	67.0969	0.0806856	[0.072-0.09] unit decrease	Genome-wide genotyping array	(C/T)	T	0.153	-15182	0.7946	0.0269	133256028	408112					TRUE	LD filter (R2 < 0.6)
rs550057	rs8176743	mean corpuscular volume	2018-07-28	29403010	108256 Japanese		9q34.2	9	133256028	ABO	ABO, ABO			ENSG00000175164, ENSG00000281879	rs8176743-?	missense_variant	missense	NR	9e-38	37.0458	0.07104	[0.06-0.082] unit decrease novel	Genome-wide genotyping array	(C/T)	?	0.153	-15182	0.7946	0.0269	133256028	108256					TRUE	LD filter (R2 < 0.6)
rs550057	rs8176743	mean corpuscular hemoglobin	2021-12-14	34594039	128028 East Asian		9q34.2	9	133256028		ABO, ABO			ENSG00000175164, ENSG00000281879	rs8176743-T	missense_variant	missense	0.177641	7e-13	12.1549	0.0340222	[0.025-0.043] unit decrease	Genome-wide genotyping array	(C/T)	T	0.153	-15182	0.7946	0.0269	133256028	128028					TRUE	LD filter (R2 < 0.6)
rs550057	rs8176743	blood protein measurement	2018-07-05	29875488	3301 European		9q34.2	9	133256028	ABO	ABO, ABO			ENSG00000175164, ENSG00000281879	rs8176743-T	missense_variant	missense	0.067	4e-16	15.3979	0.4	[0.3-0.5] unit increase	Genome-wide genotyping array	(C/T)	T	0.153	-15182	0.7946	0.0269	133256028	3301					TRUE	LD filter (R2 < 0.6)
rs550057	rs8176743	von Willebrand factor measurement	2013-03-20	23381943	2100 European		9q34.2	9	133256028	ABO	ABO, ABO			ENSG00000175164, ENSG00000281879	rs8176743-C	missense_variant	missense	0.939	2e-17	16.699	0.582	[0.45-0.72] unit decrease	Genome-wide genotyping array	(C/T)	C	0.153	-15182	0.7946	0.0269	133256028	2100					TRUE	LD filter (R2 < 0.6)
rs550057	rs8176743	angiopoietin-1 receptor measurement	2020-11-24	33067605	21758 European	9,173 individuals	9q34.2	9	133256028		ABO, ABO			ENSG00000175164, ENSG00000281879	rs8176743-T	missense_variant	missense	0.097	0	433.301	0.6811	unit increase	Genome-wide genotyping array	(C/T)	T	0.153	-15182	0.7946	0.0269	133256028	21758					TRUE	LD filter (R2 < 0.6)
rs550057	rs8176743	blood protein measurement	2018-07-05	29875488	3301 European		9q34.2	9	133256028	ABO	ABO, ABO			ENSG00000175164, ENSG00000281879	rs8176743-T	missense_variant	missense	0.067	6e-21	20.2218	0.46	[0.36-0.56] unit increase	Genome-wide genotyping array	(C/T)	T	0.153	-15182	0.7946	0.0269	133256028	3301					TRUE	LD filter (R2 < 0.6)
rs550057	rs8176743	mean corpuscular hemoglobin	2018-07-28	29403010	108054 Japanese		9q34.2	9	133256028	ABO	ABO, ABO			ENSG00000175164, ENSG00000281879	rs8176743-?	missense_variant	missense	NR	5e-11	10.301	0.03641	[0.026-0.047] unit decrease novel	Genome-wide genotyping array	(C/T)	?	0.153	-15182	0.7946	0.0269	133256028	108054					TRUE	LD filter (R2 < 0.6)
rs550057	rs8176743	mean corpuscular hemoglobin	2021-12-14	34594039	350472 European 128028 East Asian		9q34.2	9	133256028		ABO, ABO			ENSG00000175164, ENSG00000281879	rs8176743-T	missense_variant	missense	NR	6e-33	32.2218	0.0409	[0.034-0.048] unit decrease	Genome-wide genotyping array	(C/T)	T	0.153	-15182	0.7946	0.0269	133256028	478500					TRUE	LD filter (R2 < 0.6)
rs550057	rs8176743	blood protein measurement	2018-07-05	29875488	3301 European		9q34.2	9	133256028	ABO	ABO, ABO			ENSG00000175164, ENSG00000281879	rs8176743-T	missense_variant	missense	0.067	4e-24	23.3979	0.49	[0.39-0.59] unit increase	Genome-wide genotyping array	(C/T)	T	0.153	-15182	0.7946	0.0269	133256028	3301					TRUE	LD filter (R2 < 0.6)
rs550057	rs8176743	mean corpuscular hemoglobin concentration	2020-09-21	32888493	119629 East Asian		9q34.2	9	133256028	NR	ABO, ABO			ENSG00000175164, ENSG00000281879	rs8176743-C	missense_variant	missense	0.822488	1e-10	10	0.034334	[0.024-0.045] SD units increase	Genome-wide genotyping array	(C/T)	C	0.153	-15182	0.7946	0.0269	133256028	119629					TRUE	LD filter (R2 < 0.6)
rs550057	rs8176746	hemoglobin measurement	2018-07-28	29403010	108769 Japanese		9q34.2	9	133255935	NR	ABO, ABO			ENSG00000175164, ENSG00000281879	rs8176746-?	missense_variant	synonymous,missense	NR	2e-23	22.699	0.05532	[0.044-0.066] unit increase novel	Genome-wide genotyping array	(G/T)	?	0.1528	-15275	0.7944	0.0268	133255935	108769					TRUE	LD filter (R2 < 0.6)
rs550057	rs8176746	HbA1c measurement	2021-06-29	33462484	327177 European 4847 African 6895 South Asian		9q34.2	9	133255935	NR	ABO, ABO			ENSG00000175164, ENSG00000281879	rs8176746-T	missense_variant	synonymous,missense	NR	6e-16	15.2218	0.0396	[0.03-0.049] unit decrease	Genome-wide genotyping array	(G/T)	T	0.1528	-15275	0.7944	0.0268	133255935	338919					TRUE	LD filter (R2 < 0.6)
rs550057	rs8176746	hemoglobin measurement, mean corpuscular hemoglobin concentration	2013-09-04	20139978	14377 Japanese		9q34.2	9	133255935	ABO	ABO, ABO			ENSG00000175164, ENSG00000281879	rs8176746-T	missense_variant	synonymous,missense	0.18	4e-08	7.39794	0.084	[0.055-0.113] unit increase	Genome-wide genotyping array	(G/T)	T	0.1528	-15275	0.7944	0.0268	133255935	14377					TRUE	LD filter (R2 < 0.6)
rs550057	rs8176746	serum alanine aminotransferase measurement	2021-06-29	33462484	342387 European 6017 African 7325 South Asian		9q34.2	9	133255935	NR	ABO, ABO			ENSG00000175164, ENSG00000281879	rs8176746-T	missense_variant	synonymous,missense	NR	3e-14	13.5229	0.0362	[0.027-0.046] unit increase	Genome-wide genotyping array	(G/T)	T	0.1528	-15275	0.7944	0.0268	133255935	355729					TRUE	LD filter (R2 < 0.6)
rs550057	rs8176746	blood protein measurement	2018-07-05	29875488	3301 European		9q34.2	9	133255935	ABO	ABO, ABO			ENSG00000175164, ENSG00000281879	rs8176746-T	missense_variant	synonymous,missense	0.067	1e-153	153	1.19	[1.09-1.29] unit increase	Genome-wide genotyping array	(G/T)	T	0.1528	-15275	0.7944	0.0268	133255935	3301					TRUE	LD filter (R2 < 0.6)
rs550057	rs8176746	aspartate aminotransferase to alanine aminotransferase ratio	2021-06-29	33462484	341165 European 5981 African 7309 South Asian		9q34.2	9	133255935	NR	ABO, ABO			ENSG00000175164, ENSG00000281879	rs8176746-T	missense_variant	synonymous,missense	NR	2e-20	19.699	0.0444	[0.035-0.054] unit decrease	Genome-wide genotyping array	(G/T)	T	0.1528	-15275	0.7944	0.0268	133255935	354455					TRUE	LD filter (R2 < 0.6)
rs550057	rs8176746	alkaline phosphatase measurement	2021-06-29	33462484	342535 European 6019 African 7337 South Asian		9q34.2	9	133255935	NR	ABO, ABO			ENSG00000175164, ENSG00000281879	rs8176746-T	missense_variant	synonymous,missense	NR	1e-27	27	0.0521	[0.043-0.062] unit increase	Genome-wide genotyping array	(G/T)	T	0.1528	-15275	0.7944	0.0268	133255935	355891					TRUE	LD filter (R2 < 0.6)
rs550057	rs8176746	mean corpuscular volume	2017-05-11	28017375	29946 European 6150 African American 15074 East Asian .	16,389 individuals of European and African American ancestry.	9q34.2	9	133255935	ABO	ABO, ABO			ENSG00000175164, ENSG00000281879	rs8176746-?	missense_variant	synonymous,missense	NR	1e-08	8			Genome-wide genotyping array	(G/T)	?	0.1528	-15275	0.7944	0.0268	133255935	51170					TRUE	LD filter (R2 < 0.6)
rs550057	rs8176746	serum albumin measurement	2021-06-29	33462484	313032 European 5573 African 6687 South Asian		9q34.2	9	133255935	NR	ABO, ABO			ENSG00000175164, ENSG00000281879	rs8176746-T	missense_variant	synonymous,missense	NR	2e-09	8.69897	0.03	[0.02-0.04] unit increase	Genome-wide genotyping array	(G/T)	T	0.1528	-15275	0.7944	0.0268	133255935	325292					TRUE	LD filter (R2 < 0.6)
rs550057	rs8176746	platelet count	2020-09-18	32888494	408112 British		9q34.2	9	133255935	ABO	ABO, ABO			ENSG00000175164, ENSG00000281879	rs8176746-T	missense_variant	synonymous,missense	0.062735	3e-38	37.5229	0.0596226	[0.051-0.069] unit decrease	Genome-wide genotyping array	(G/T)	T	0.1528	-15275	0.7944	0.0268	133255935	408112					TRUE	LD filter (R2 < 0.6)
rs550057	rs8176746	mean corpuscular hemoglobin concentration	2020-09-21	32888493	126151 East Asian		9q34.2	9	133255935	NR	ABO, ABO			ENSG00000175164, ENSG00000281879	rs8176746-G	missense_variant	synonymous,missense	0.825763	2e-30	29.699	0.059945	[0.05-0.07] SD units decrease	Genome-wide genotyping array	(G/T)	G	0.1528	-15275	0.7944	0.0268	133255935	126151					TRUE	LD filter (R2 < 0.6)
rs550057	rs8176746	apolipoprotein B measurement	2021-06-29	33462484	340860 European 5962 African 7275 South Asian		9q34.2	9	133255935	NR	ABO, ABO			ENSG00000175164, ENSG00000281879	rs8176746-T	missense_variant	synonymous,missense	NR	2e-19	18.699	0.0432	[0.034-0.053] unit decrease	Genome-wide genotyping array	(G/T)	T	0.1528	-15275	0.7944	0.0268	133255935	354097					TRUE	LD filter (R2 < 0.6)
rs550057	rs8176746	red blood cell distribution width	2019-02-08	30595370	445000 European		9q34.2	9	133255935		ABO, ABO			ENSG00000175164, ENSG00000281879	rs8176746-?	missense_variant	synonymous,missense	NR	2e-94	93.699			Genome-wide genotyping array	(G/T)	?	0.1528	-15275	0.7944	0.0268	133255935	445000					TRUE	LD filter (R2 < 0.6)
rs550057	rs8176746	low density lipoprotein cholesterol measurement	2021-06-29	33462484	341875 European 6003 African 7319 South Asian		9q34.2	9	133255935	NR	ABO, ABO			ENSG00000175164, ENSG00000281879	rs8176746-T	missense_variant	synonymous,missense	NR	6e-15	14.2218	0.0373	[0.028-0.047] unit decrease	Genome-wide genotyping array	(G/T)	T	0.1528	-15275	0.7944	0.0268	133255935	355197					TRUE	LD filter (R2 < 0.6)
rs550057	rs8176746	blood protein measurement	2021-06-29	33462484	313032 European 5573 African 6687 South Asian		9q34.2	9	133255935	NR	ABO, ABO			ENSG00000175164, ENSG00000281879	rs8176746-T	missense_variant	synonymous,missense	NR	1e-09	9	0.0306	[0.021-0.04] unit increase	Genome-wide genotyping array	(G/T)	T	0.1528	-15275	0.7944	0.0268	133255935	325292					TRUE	LD filter (R2 < 0.6)
rs550057	rs8176746	platelet crit	2020-09-18	32888494	408112 British		9q34.2	9	133255935	ABO	ABO, ABO			ENSG00000175164, ENSG00000281879	rs8176746-T	missense_variant	synonymous,missense	0.062741	2e-33	32.699	0.0556926	[0.047-0.065] unit decrease	Genome-wide genotyping array	(G/T)	T	0.1528	-15275	0.7944	0.0268	133255935	408112					TRUE	LD filter (R2 < 0.6)
rs550057	rs8176746	total cholesterol measurement	2021-06-29	33462484	342508 European 6014 African 7336 South Asian		9q34.2	9	133255935	NR	ABO, ABO			ENSG00000175164, ENSG00000281879	rs8176746-T	missense_variant	synonymous,missense	NR	2e-10	9.69897	0.0302	[0.021-0.04] unit decrease	Genome-wide genotyping array	(G/T)	T	0.1528	-15275	0.7944	0.0268	133255935	355858					TRUE	LD filter (R2 < 0.6)
rs550057	rs8176747	platelet count	2017-08-30	27863252	166066 European		9q34.2	9	133255928	ABO	ABO, ABO			ENSG00000175164, ENSG00000281879	rs8176747-G	missense_variant	missense	0.0628	4e-13	12.3979	0.0545946	[0.04-0.069] unit decrease	Genome-wide genotyping array	(C/G)	G	0.1528	-15282	0.7944	0.0268	133255928	166066					TRUE	LD filter (R2 < 0.6)
rs550057	rs8176747	intraocular pressure measurement	2018-10-10	30054594	133492 European		9q34.2	9	133255928	ABO	ABO, ABO			ENSG00000175164, ENSG00000281879	rs8176747-?	missense_variant	missense	NR	5e-10	9.30103	0.1625	[0.11-0.21] unit decrease	Genome-wide genotyping array	(C/G)	?	0.1528	-15282	0.7944	0.0268	133255928	133492					TRUE	LD filter (R2 < 0.6)
rs550057	rs8176747	blood protein measurement	2018-07-05	29875488	3301 European		9q34.2	9	133255928	ABO	ABO, ABO			ENSG00000175164, ENSG00000281879	rs8176747-G	missense_variant	missense	0.067	9e-12	11.0458	0.34	[0.24-0.44] unit increase	Genome-wide genotyping array	(C/G)	G	0.1528	-15282	0.7944	0.0268	133255928	3301					TRUE	LD filter (R2 < 0.6)
rs550057	rs8176747	blood protein measurement	2018-07-05	29875488	3301 European		9q34.2	9	133255928	ABO	ABO, ABO			ENSG00000175164, ENSG00000281879	rs8176747-G	missense_variant	missense	0.067	2e-26	25.699	0.52	[0.42-0.62] unit increase	Genome-wide genotyping array	(C/G)	G	0.1528	-15282	0.7944	0.0268	133255928	3301					TRUE	LD filter (R2 < 0.6)
rs550057	rs8176747	reticulocyte count	2017-08-30	27863252	170641 European		9q34.2	9	133255928	ABO	ABO, ABO			ENSG00000175164, ENSG00000281879	rs8176747-G	missense_variant	missense	0.0629	1e-09	9	0.0451556	[0.031-0.06] unit increase	Genome-wide genotyping array	(C/G)	G	0.1528	-15282	0.7944	0.0268	133255928	170641					TRUE	LD filter (R2 < 0.6)
rs550057	rs8176749	angiopoietin-1 receptor, soluble measurement	2022-04-11	28240269	997 European	338 Greater Middle Eastern (Middle Eastern, North African or Persian), South Asian ancestry, Asian ancestry individuals	9q34.2	9	133255801		ABO, ABO			ENSG00000175164, ENSG00000281879	rs8176749-T	synonymous_variant	synonymous	NR	1e-35	35	0.9056	[0.77-1.04] unit increase	Genome-wide genotyping array	(C/T)	T	0.1526	-15409	0.7941	0.0267	133255801	997					TRUE	LD filter (R2 < 0.6)
rs550057	rs8176749	mean reticulocyte volume	2020-09-18	32888494	408112 British		9q34.2	9	133255801	ABO	ABO, ABO			ENSG00000175164, ENSG00000281879	rs8176749-T	synonymous_variant	synonymous	0.062609	7e-26	25.1549	0.0492771	[0.04-0.058] unit decrease	Genome-wide genotyping array	(C/T)	T	0.1526	-15409	0.7941	0.0267	133255801	408112					TRUE	LD filter (R2 < 0.6)
rs550057	rs8176749	mean corpuscular hemoglobin concentration	2018-07-28	29403010	108728 Japanese		9q34.2	9	133255801	ABO	ABO, ABO			ENSG00000175164, ENSG00000281879	rs8176749-?	synonymous_variant	synonymous	NR	2e-23	22.699	0.05597	[0.045-0.067] unit increase novel	Genome-wide genotyping array	(C/T)	?	0.1526	-15409	0.7941	0.0267	133255801	108728					TRUE	LD filter (R2 < 0.6)
rs550057	rs8176749	hemoglobin measurement	2020-09-18	32888494	408112 British		9q34.2	9	133255801	ABO	ABO, ABO			ENSG00000175164, ENSG00000281879	rs8176749-T	synonymous_variant	synonymous	0.062637	7e-63	62.1549	0.100196	[0.088-0.112] unit increase	Genome-wide genotyping array	(C/T)	T	0.1526	-15409	0.7941	0.0267	133255801	408112					TRUE	LD filter (R2 < 0.6)
rs550057	rs8176749	open-angle glaucoma	2021-03-31	33627673	6935 East Asian 39588 East Asian		9q34.2	9	133255801	ABO	ABO, ABO			ENSG00000175164, ENSG00000281879	rs8176749-T	synonymous_variant	synonymous	NR	7e-07	6.1549	1.13451	[1.08-1.18]	Genome-wide genotyping array	(C/T)	T	0.1526	-15409	0.7941	0.0267	133255801	46523					TRUE	LD filter (R2 < 0.6)
rs550057	rs8176749	neurogenic locus notch homolog protein 1 measurement	2022-04-11	28240269	997 European	338 Greater Middle Eastern (Middle Eastern, North African or Persian), South Asian ancestry, Asian ancestry individuals	9q34.2	9	133255801		ABO, ABO			ENSG00000175164, ENSG00000281879	rs8176749-T	synonymous_variant	synonymous	NR	6e-10	9.22185	0.4484	[0.31-0.59] unit increase	Genome-wide genotyping array	(C/T)	T	0.1526	-15409	0.7941	0.0267	133255801	997					TRUE	LD filter (R2 < 0.6)
rs550057	rs8176749	open-angle glaucoma	2021-03-31	33627673	23963 European 306942 European 6935 East Asian 39588 East Asian 3281 SubSaharan African 2791 SubSaharan African	43,254 European ancestry cases, 1,471,118 European ancestry controls	9q34.2	9	133255801	ABO	ABO, ABO			ENSG00000175164, ENSG00000281879	rs8176749-T	synonymous_variant	synonymous	NR	2e-08	7.69897	0.0739	unit increase	Genome-wide genotyping array	(C/T)	T	0.1526	-15409	0.7941	0.0267	133255801	383500					TRUE	LD filter (R2 < 0.6)
rs550057	rs8176749	tyrosine-protein kinase receptor Tie-1, soluble measurement	2022-04-11	28240269	997 European	338 Greater Middle Eastern (Middle Eastern, North African or Persian), South Asian ancestry, Asian ancestry individuals	9q34.2	9	133255801		ABO, ABO			ENSG00000175164, ENSG00000281879	rs8176749-T	synonymous_variant	synonymous	NR	2e-51	50.699	1.099	[0.96-1.23] unit increase	Genome-wide genotyping array	(C/T)	T	0.1526	-15409	0.7941	0.0267	133255801	997					TRUE	LD filter (R2 < 0.6)
rs550057	rs8176749	cadherin-5 measurement	2022-04-11	28240269	997 European	338 Greater Middle Eastern (Middle Eastern, North African or Persian), South Asian ancestry, Asian ancestry individuals	9q34.2	9	133255801		ABO, ABO			ENSG00000175164, ENSG00000281879	rs8176749-T	synonymous_variant	synonymous	NR	6e-53	52.2218	1.108	[0.97-1.24] unit increase	Genome-wide genotyping array	(C/T)	T	0.1526	-15409	0.7941	0.0267	133255801	997					TRUE	LD filter (R2 < 0.6)
rs550057	rs8176749	erythrocyte count	2020-09-18	32888494	408112 British		9q34.2	9	133255801	ABO	ABO, ABO			ENSG00000175164, ENSG00000281879	rs8176749-T	synonymous_variant	synonymous	0.062627	6e-85	84.2218	0.0897231	[0.081-0.099] unit increase	Genome-wide genotyping array	(C/T)	T	0.1526	-15409	0.7941	0.0267	133255801	408112					TRUE	LD filter (R2 < 0.6)
rs550057	rs8176749	vascular endothelial growth factor receptor 3 measurement	2022-04-11	28240269	997 European	338 Greater Middle Eastern (Middle Eastern, North African or Persian), South Asian ancestry, Asian ancestry individuals	9q34.2	9	133255801		ABO, ABO			ENSG00000175164, ENSG00000281879	rs8176749-T	synonymous_variant	synonymous	NR	8e-11	10.0969	0.4921	[0.35-0.64] unit increase	Genome-wide genotyping array	(C/T)	T	0.1526	-15409	0.7941	0.0267	133255801	997					TRUE	LD filter (R2 < 0.6)
rs550057	rs8176749	urinary metabolite measurement	2014-10-28	24586186	835 European	601 Brazilian individuals	9q34.2	9	133255801	ABO	ABO, ABO			ENSG00000175164, ENSG00000281879	rs8176749-C	synonymous_variant	synonymous	0.07	4e-12	11.3979	0.48	[NR] unit increase	Genome-wide genotyping array	(C/T)	C	0.1526	-15409	0.7941	0.0267	133255801	835					TRUE	LD filter (R2 < 0.6)
rs550057	rs8176749	basal cell adhesion molecule measurement	2022-04-11	28240269	997 European	338 Greater Middle Eastern (Middle Eastern, North African or Persian), South Asian ancestry, Asian ancestry individuals	9q34.2	9	133255801		ABO, ABO			ENSG00000175164, ENSG00000281879	rs8176749-T	synonymous_variant	synonymous	NR	2e-11	10.699	0.5058	[0.36-0.65] unit increase	Genome-wide genotyping array	(C/T)	T	0.1526	-15409	0.7941	0.0267	133255801	997					TRUE	LD filter (R2 < 0.6)
rs550057	rs8176749	venous thromboembolism	2019-11-18	31420334	29435 European 799 African American 157769 European 14353 African American		9q34.2	9	133255801	ABO	ABO, ABO			ENSG00000175164, ENSG00000281879	rs8176749-T	synonymous_variant	synonymous	NR	2e-30	29.699	1.23	[1.19-1.28]	Genome-wide genotyping array, Exome-wide sequencing	(C/T)	T	0.1526	-15409	0.7941	0.0267	133255801	202356					TRUE	LD filter (R2 < 0.6)
rs550057	rs8176749	CD109 antigen measurement	2022-04-11	28240269	997 European	338 Greater Middle Eastern (Middle Eastern, North African or Persian), South Asian ancestry, Asian ancestry individuals	9q34.2	9	133255801		ABO, ABO			ENSG00000175164, ENSG00000281879	rs8176749-T	synonymous_variant	synonymous	NR	2e-11	10.699	0.5088	[0.36-0.66] unit increase	Genome-wide genotyping array	(C/T)	T	0.1526	-15409	0.7941	0.0267	133255801	997					TRUE	LD filter (R2 < 0.6)
rs550057	rs8176749	interleukin 27 receptor subunit alpha measurement	2022-04-11	28240269	997 European	338 Greater Middle Eastern (Middle Eastern, North African or Persian), South Asian ancestry, Asian ancestry individuals	9q34.2	9	133255801		ABO, ABO			ENSG00000175164, ENSG00000281879	rs8176749-T	synonymous_variant	synonymous	NR	8e-11	10.0969	0.4916	[0.34-0.64] unit increase	Genome-wide genotyping array	(C/T)	T	0.1526	-15409	0.7941	0.0267	133255801	997					TRUE	LD filter (R2 < 0.6)
rs550057	rs8176749	cancer biomarker measurement	2013-04-11	23300138	3451 Han Chinese	10,326 Chinese ancestry individuals	9q34.2	9	133255801	ABO	ABO, ABO			ENSG00000175164, ENSG00000281879	rs8176749-T	synonymous_variant	synonymous	0.18	7e-105	104.155	0.205	[0.18-0.23] ng/ml increase	Genome-wide genotyping array	(C/T)	T	0.1526	-15409	0.7941	0.0267	133255801	3451					TRUE	LD filter (R2 < 0.6)
rs550057	rs8176749	mean corpuscular volume	2017-05-11	28017375	29946 European 6150 African American 15074 East Asian .	16,389 individuals of European and African American ancestry.	9q34.2	9	133255801	ABO	ABO, ABO			ENSG00000175164, ENSG00000281879	rs8176749-T	synonymous_variant	synonymous	NR	5e-07	6.30103	0.0039	[0.0023-0.0055] unit decrease	Genome-wide genotyping array	(C/T)	T	0.1526	-15409	0.7941	0.0267	133255801	51170					TRUE	LD filter (R2 < 0.6)
rs550057	rs8176749	endoglin measurement	2022-04-11	28240269	997 European	338 Greater Middle Eastern (Middle Eastern, North African or Persian), South Asian ancestry, Asian ancestry individuals	9q34.2	9	133255801		ABO, ABO			ENSG00000175164, ENSG00000281879	rs8176749-T	synonymous_variant	synonymous	NR	6e-17	16.2218	0.6285	[0.48-0.77] unit increase	Genome-wide genotyping array	(C/T)	T	0.1526	-15409	0.7941	0.0267	133255801	997					TRUE	LD filter (R2 < 0.6)
rs550057	rs8176751	mean corpuscular volume	2021-12-14	34594039	129832 East Asian		9q34.2	9	133255635		ABO, ABO			ENSG00000175164, ENSG00000281879	rs8176751-T	synonymous_variant		0.174926	3e-50	49.5229	0.0703669	[0.061-0.08] unit decrease	Genome-wide genotyping array	(C/T)	T	0.1645	-15575	0.7518	0.0262	133255635	129832					TRUE	LD filter (R2 < 0.6)
rs550057	rs8176751	mean corpuscular hemoglobin concentration	2021-12-14	34594039	135482 East Asian		9q34.2	9	133255635		ABO, ABO			ENSG00000175164, ENSG00000281879	rs8176751-T	synonymous_variant		0.175105	5e-34	33.301	0.0576841	[0.048-0.067] unit increase	Genome-wide genotyping array	(C/T)	T	0.1645	-15575	0.7518	0.0262	133255635	135482					TRUE	LD filter (R2 < 0.6)
rs550057	rs8176759	platelet crit	2017-08-30	27863252	164339 European		9q34.2	9	133254260	RP11-430N14.4, ABO	ABO, ABO			ENSG00000175164, ENSG00000281879	rs8176759-A	non_coding_transcript_exon_variant		0.0645	2e-10	9.69897	0.0476389	[0.033-0.062] unit decrease	Genome-wide genotyping array	(G/A)	A	0.153	-16950	0.7946	0.0269	133254260	164339					TRUE	LD filter (R2 < 0.6)
rs550057	rs8176759	granulocyte percentage of myeloid white cells	2017-08-30	27863252	169545 European		9q34.2	9	133254260	RP11-430N14.4, ABO	ABO, ABO			ENSG00000175164, ENSG00000281879	rs8176759-A	non_coding_transcript_exon_variant		0.0647	4e-14	13.3979	0.0550394	[0.041-0.069] unit increase	Genome-wide genotyping array	(G/A)	A	0.153	-16950	0.7946	0.0269	133254260	169545					TRUE	LD filter (R2 < 0.6)
rs550057	rs8176759	mean corpuscular hemoglobin concentration	2020-09-21	32888493	630125 African American AfroCaribbean African European East Asian Hispanic Latin American South Asian		9q34.2	9	133254260	NR	ABO, ABO			ENSG00000175164, ENSG00000281879	rs8176759-A	non_coding_transcript_exon_variant		0.0898836	2e-52	51.699			Genome-wide genotyping array	(G/A)	A	0.153	-16950	0.7946	0.0269	133254260	630125					TRUE	LD filter (R2 < 0.6)
rs550057	rs8176759	red blood cell distribution width	2020-09-21	32888493	563352 African American AfroCaribbean African European East Asian Hispanic Latin American South Asian		9q34.2	9	133254260	NR	ABO, ABO			ENSG00000175164, ENSG00000281879	rs8176759-G	non_coding_transcript_exon_variant		0.929548	1e-111	111			Genome-wide genotyping array	(G/A)	G	0.153	-16950	0.7946	0.0269	133254260	563352					TRUE	LD filter (R2 < 0.6)
rs4442348	rs8179328	bipolar disorder	2020-10-07	32606422	65682		1q23.3	1	163783451	NR					rs8179328-?	intergenic_variant			2e-08	7.69897			Genome-wide genotyping array	(T/G)	?	0.281	12971	0.8898	0.3564	163783451	65682					TRUE	LD filter (R2 < 0.6)
rs1548945	rs8179795	FEV/FEC ratio	2019-02-08	30595370	370000 European		2q35	2	216748562		IGFBP5 - RPL31P14	ENSG00000115461	ENSG00000237930		rs8179795-?	intron_variant		NR	4e-21	20.3979			Genome-wide genotyping array	(C/T)	?	0.2029	-52503	0.4639	0.0615	216748562	370000					TRUE	LD filter (R2 < 0.6)
rs7587010	rs8179795	FEV/FEC ratio	2019-02-08	30595370	370000 European		2q35	2	216748562		IGFBP5 - RPL31P14	ENSG00000115461	ENSG00000237930		rs8179795-?	intron_variant		NR	4e-21	20.3979			Genome-wide genotyping array	(C/T)	?	0.2029	-61704	0.6133	0.0973	216748562	370000					TRUE	LD filter (R2 < 0.6)
rs13140982	rs8180209	Parkinson disease	2017-04-20	28011712	779 Han Chinese 13227 Han Chinese	5,125 Asian ancestry cases, 17,604 Asian ancestry controls	4q22.1	4	89723303	SNCA, GPRIN3	SNCA			ENSG00000145335	rs8180209-?	intron_variant		NR	1e-32	32	1.41		Genome-wide genotyping array	(A/G)	?	0.3788	366175	0.218	0.027	89723303	14006					TRUE	LD filter (R2 < 0.6)
rs2001945	rs8180991	eosinophil count	2020-09-18	32888494	408112 British		8q24.13	8	125488108	RP11-136O12.2	TRIB1 - NA	ENSG00000173334			rs8180991-G	intron_variant		0.239584	4e-10	9.39794	0.0165698	[0.011-0.022] unit decrease	Genome-wide genotyping array	(C/G)	G	0.1857	22372	0.6445	0.147	125488108	408112					TRUE	LD filter (R2 < 0.6)
rs2001945	rs8180991	low density lipoprotein cholesterol measurement, C-reactive protein measurement	2017-02-25	27286809	65000 (C ) 95454 ()		8q24.13	8	125488108	TRIB1	TRIB1 - NA	ENSG00000173334			rs8180991-C	intron_variant		NR	5e-11	10.301			Genome-wide genotyping array	(C/G)	C	0.1857	22372	0.6445	0.147	125488108	160454					TRUE	LD filter (R2 < 0.6)
rs2001945	rs8180991	birth weight	2020-01-15	31097437	188039 European		8q24.13	8	125488108	NR	TRIB1 - NA	ENSG00000173334			rs8180991-C	intron_variant		0.24	1e-08	8	0.022	[0.014-0.03] z score increase	Genome-wide genotyping array	(C/G)	C	0.1857	22372	0.6445	0.147	125488108	188039					TRUE	LD filter (R2 < 0.6)
rs2001945	rs8180991	eosinophil percentage of leukocytes	2020-09-18	32888494	408112 British		8q24.13	8	125488108	RP11-136O12.2	TRIB1 - NA	ENSG00000173334			rs8180991-G	intron_variant		0.2396	2e-10	9.69897	0.0169396	[0.012-0.022] unit decrease	Genome-wide genotyping array	(C/G)	G	0.1857	22372	0.6445	0.147	125488108	408112					TRUE	LD filter (R2 < 0.6)
rs11791149	rs8181197	total blood protein measurement	2021-12-14	34594039	314921 European 133321 East Asian		9q34.11	9	130594603		FUBP3			ENSG00000107164	rs8181197-T	intron_variant		NR	1e-11	11	0.0147	[0.01-0.019] unit increase	Genome-wide genotyping array	(A/T)	T	0.3391	-34919	0.8631	0.2163	130594603	448242					TRUE	LD filter (R2 < 0.6)
rs231889	rs8181588	type 2 diabetes mellitus	2014-05-01	24101674	278 American Indian 129 American Indian 424 American Indian 514	1,273 American Indian ancestry cases, 1,635 American Indian ancestry controls, 793 cases, 3,133 controls	11p15.4	11	2810311	KCNQ1	KCNQ1, KCNQ1			ENSG00000282076, ENSG00000053918	rs8181588-A	intron_variant		0.48	5e-09	8.30103	1.3	[NR]	Genome-wide genotyping array	(T/C)	A	0.1933	54349	0.6032	0.0134	2810311	1345					TRUE	LD filter (R2 < 0.6)
rs2338796	rs8182252	red blood cell distribution width	2020-09-21	32888493	563352 African American AfroCaribbean African European East Asian Hispanic Latin American South Asian		17q12	17	39571697	NR	CDK12 - NEUROD2	ENSG00000167258	ENSG00000171532		rs8182252-T	intergenic_variant		0.817812	9e-13	12.0458			Genome-wide genotyping array	(T/C)	T	0.3249	172323	0.9953	0.1687	39571697	563352					TRUE	LD filter (R2 < 0.6)
rs2338796	rs8182252	red blood cell distribution width	2020-09-21	32888493	531774 European		17q12	17	39571697	NR	CDK12 - NEUROD2	ENSG00000167258	ENSG00000171532		rs8182252-T	intergenic_variant		0.828806	1e-12	12	0.017915	[0.013-0.023] SD unit decrease	Genome-wide genotyping array	(T/C)	T	0.3249	172323	0.9953	0.1687	39571697	531774					TRUE	LD filter (R2 < 0.6)
rs2076668	rs8184730	appendicular lean mass	2020-02-07	31761296	85750 European		20q11.22	20	34364722	NR	ITCH			ENSG00000078747	rs8184730-A	intron_variant		0.389892	3e-10	9.52288	0.0708535	[0.049-0.093] unit decrease	Genome-wide genotyping array	(T/A)	A	0.3892	-485093	0.6538	0.0991	34364722	85750					TRUE	LD filter (R2 < 0.6)
rs5750561	rs8184979	cup-to-disc ratio measurement	2022-07-25	34077760	89579 European		22q13.1	22	38278535		TMEM184B - Metazoa_SRP	ENSG00000198792	ENSG00000277385		rs8184979-G	downstream_gene_variant		NR	3e-08	7.52288	0.0393	[0.025-0.053] unit decrease	Genome-wide genotyping array	(G/A)	G	0.2286	79281	0.2277	0.0162	38278535	89579					TRUE	LD filter (R2 < 0.6)
rs316020	rs8187722	lipoprotein A measurement	2021-06-29	33462484	272573 European 5018 African 6453 South Asian		6q25.3	6	160443726	NR	SLC22A3			ENSG00000146477	rs8187722-G	synonymous_variant	synonymous	NR	9e-22	21.0458	0.3579	[0.28-0.43] unit increase	Genome-wide genotyping array	(A/G)	G	0.0126	195677	0.5323	0.0271	160443726	284044					TRUE	LD filter (R2 < 0.6)
rs515140	rs8187722	lipoprotein A measurement	2021-06-29	33462484	272573 European 5018 African 6453 South Asian		6q25.3	6	160443726	NR	SLC22A3			ENSG00000146477	rs8187722-G	synonymous_variant	synonymous	NR	9e-22	21.0458	0.3579	[0.28-0.43] unit increase	Genome-wide genotyping array	(A/G)	G	0.0126	216491	0.7562	0.0184	160443726	284044					TRUE	LD filter (R2 < 0.6)
rs7169629	rs8187736	lysophosphatidylethanolamine 16:0 measurement	2020-01-09	23823483	2076 European		15q25.3	15	84887723	ALPK3	SLC28A1			ENSG00000156222	rs8187736-?	intron_variant		NR	9e-07	6.04576	0.479517	[0.29-0.67] unit increase	Genome-wide genotyping array	(C/T)	?	0.0168	239680	0.8974	0.019	84887723	2076					TRUE	LD filter (R2 < 0.6)
rs7169629	rs8187737	serum metabolite measurement	2021-07-09	33031748	3926 Hispanic/Latino	1,509 European ancestry individuals	15q25.3	15	84887769	SLC28A1	SLC28A1			ENSG00000156222	rs8187737-C	missense_variant	missense,synonymous	0.986628	4e-15	14.3979	0.809	[0.61-1.01] unit increase	Genome-wide genotyping array	(C/T)	C	0.0254	239726	0.7557	0.0205	84887769	3926					TRUE	LD filter (R2 < 0.6)
rs7169629	rs8187737	serum metabolite measurement	2021-07-09	33031748	3926 Hispanic/Latino		15q25.3	15	84887769	SLC28A1	SLC28A1			ENSG00000156222	rs8187737-C	missense_variant	missense,synonymous	0.986628	4e-15	14.3979	0.809	[0.61-1.01] unit increase	Genome-wide genotyping array	(C/T)	C	0.0254	239726	0.7557	0.0205	84887769	3926					TRUE	LD filter (R2 < 0.6)
rs7169629	rs8187737	serum metabolite measurement	2021-07-09	33031748	3926 Hispanic/Latino		15q25.3	15	84887769	SLC28A1	SLC28A1			ENSG00000156222	rs8187737-C	missense_variant	missense,synonymous	0.986628	8e-11	10.0969	0.648	[0.45-0.84] unit increase	Genome-wide genotyping array	(C/T)	C	0.0254	239726	0.7557	0.0205	84887769	3926					TRUE	LD filter (R2 < 0.6)
rs7169629	rs8187737	serum metabolite measurement	2021-07-09	33031748	3926 Hispanic/Latino	1,509 European ancestry individuals	15q25.3	15	84887769	SLC28A1	SLC28A1			ENSG00000156222	rs8187737-C	missense_variant	missense,synonymous	0.986628	8e-11	10.0969	0.648	[0.45-0.84] unit increase	Genome-wide genotyping array	(C/T)	C	0.0254	239726	0.7557	0.0205	84887769	3926					TRUE	LD filter (R2 < 0.6)
rs920811	rs8191772	intelligence	2018-09-17	29844566	300486 European		6q25.3	6	160040302	NR	IGF2R			ENSG00000197081	rs8191772-?	intron_variant		NR	3e-06	5.52288	4.654	z-score decrease	Genome-wide genotyping array	(A/G)	?	0.4595	-34909	0.2677	0.0542	160040302	300486					TRUE	LD filter (R2 < 0.6)
rs73025532	rs8191772	intelligence	2018-09-17	29844566	300486 European		6q25.3	6	160040302	NR	IGF2R			ENSG00000197081	rs8191772-?	intron_variant		NR	3e-06	5.52288	4.654	z-score decrease	Genome-wide genotyping array	(A/G)	?	0.4595	-75974	0.6086	0.015	160040302	300486					TRUE	LD filter (R2 < 0.6)
rs7007761	rs819195	blood urea nitrogen measurement	2018-07-28	29403010	139818 Japanese		8p21.2	8	23885024	STC1, ADAM28	STC1 - NA	ENSG00000159167			rs819195-?	intergenic_variant		NR	4e-09	8.39794	0.0261	[0.017-0.035] unit decrease novel	Genome-wide genotyping array	(T/C)	?	0.4918	22966	0.9959	0.4156	23885024	139818					TRUE	LD filter (R2 < 0.6)
rs12907511	rs8192477	response to bronchodilator, FEV/FEC ratio	2016-10-14	26634245	10094 European 3260 African American 178		15q25.1	15	78618121	CHRNA3	CHRNA3			ENSG00000080644	rs8192477-C	intron_variant		0.32	1e-07	7	0.011	unit increase	Genome-wide genotyping array	(G/C)	C	0.4778	-87598	0.3422	0.109	78618121	13532					TRUE	LD filter (R2 < 0.6)
rs12907511	rs8192477	forced expiratory volume, response to bronchodilator	2016-10-14	26634245	10094 European 3260 African American 178		15q25.1	15	78618121	CHRNA3	CHRNA3			ENSG00000080644	rs8192477-C	intron_variant		0.316	2e-07	6.69897	0.052	NR unit increase	Genome-wide genotyping array	(G/C)	C	0.4778	-87598	0.3422	0.109	78618121	13532					TRUE	LD filter (R2 < 0.6)
rs12907511	rs8192478	response to bronchodilator, FEV/FEC ratio	2016-10-14	26634245	10094 European 3260 African American 178		15q25.1	15	78618120	CHRNA3	CHRNA3			ENSG00000080644	rs8192478-A	intron_variant		0.68	1e-07	7	0.011	unit decrease	Genome-wide genotyping array	(A/G)	A	0.4782	-87599	0.3419	0.109	78618120	13532					TRUE	LD filter (R2 < 0.6)
rs12907511	rs8192478	forced expiratory volume, response to bronchodilator	2016-10-14	26634245	10094 European 3260 African American 178		15q25.1	15	78618120	CHRNA3	CHRNA3			ENSG00000080644	rs8192478-A	intron_variant		0.684	2e-07	6.69897	0.052	NR unit decrease	Genome-wide genotyping array	(A/G)	A	0.4782	-87599	0.3419	0.109	78618120	13532					TRUE	LD filter (R2 < 0.6)
rs12907511	rs8192482	forced expiratory volume, response to bronchodilator	2016-10-14	26634245	10094 European 3260 African American 178		15q25.1	15	78593856	CHRNA3	CHRNA5, CHRNA3			ENSG00000169684, ENSG00000080644	rs8192482-T	3_prime_UTR_variant		0.346	6e-15	14.2218	0.078	NR unit decrease	Genome-wide genotyping array	(C/T)	T	0.1496	-111863	0.6929	0.083	78593856	13532					TRUE	LD filter (R2 < 0.6)
rs12907511	rs8192482	smoking behaviour measurement	2018-08-03	29767774	2812 European 3846 European 821 African American 2459 African American	2,627 cases, 986 controls	15q25.1	15	78593856	CHRNA3	CHRNA5, CHRNA3			ENSG00000169684, ENSG00000080644	rs8192482-T	3_prime_UTR_variant		0.37	2e-15	14.699	0.12	[NR] unit increase	Genome-wide genotyping array	(C/T)	T	0.1496	-111863	0.6929	0.083	78593856	9938					TRUE	LD filter (R2 < 0.6)
rs12907511	rs8192482	response to bronchodilator, FEV/FEC ratio	2016-10-14	26634245	10094 European 3260 African American 178		15q25.1	15	78593856	CHRNA3	CHRNA5, CHRNA3			ENSG00000169684, ENSG00000080644	rs8192482-T	3_prime_UTR_variant		0.342	3e-15	14.5229	0.017	unit decrease	Genome-wide genotyping array	(C/T)	T	0.1496	-111863	0.6929	0.083	78593856	13532					TRUE	LD filter (R2 < 0.6)
rs12907511	rs8192482	response to bronchodilator, FEV/FEC ratio	2016-10-14	26634245	5439 European 821 African American		15q25.1	15	78593856	CHRNA3	CHRNA5, CHRNA3			ENSG00000169684, ENSG00000080644	rs8192482-T	3_prime_UTR_variant		0.399	5e-07	6.30103	0.012	NR unit decrease	Genome-wide genotyping array	(C/T)	T	0.1496	-111863	0.6929	0.083	78593856	6260					TRUE	LD filter (R2 < 0.6)
rs9368730	rs8192575	BMI-adjusted waist-hip ratio	2021-08-24	34021172	219872 British		6p21.32	6	32198607	NOTCH4	NOTCH4, NOTCH4, NOTCH4, NOTCH4, NOTCH4, NOTCH4, NOTCH4			ENSG00000235396, ENSG00000223355, ENSG00000204301, ENSG00000232339, ENSG00000234876, ENSG00000206312, ENSG00000238196	rs8192575-G	intron_variant		NR	1e-14	14	0.0418274	[0.031-0.052] unit increase	Genome-wide genotyping array	(C/G)	G	0.0835	-414118	0.3699	0.0668	32198607	219872					TRUE	LD filter (R2 < 0.6)
rs9368730	rs8192575	BMI-adjusted waist-hip ratio	2021-08-24	34021172	219872 British		6p21.32	6	32198607	NOTCH4	NOTCH4, NOTCH4, NOTCH4, NOTCH4, NOTCH4, NOTCH4, NOTCH4			ENSG00000235396, ENSG00000223355, ENSG00000204301, ENSG00000232339, ENSG00000234876, ENSG00000206312, ENSG00000238196	rs8192575-G	intron_variant		NR	3e-14	13.5229	0.0413468	[0.031-0.052] unit increase	Genome-wide genotyping array	(C/G)	G	0.0835	-414118	0.3699	0.0668	32198607	219872					TRUE	LD filter (R2 < 0.6)
rs622076	rs8192589	BMI-adjusted hip circumference	2021-08-24	34021172	186825 British		6p21.32	6	32219860	NOTCH4	NOTCH4, NOTCH4, NOTCH4, NOTCH4, NOTCH4, NOTCH4, NOTCH4			ENSG00000235396, ENSG00000223355, ENSG00000204301, ENSG00000232339, ENSG00000234876, ENSG00000206312, ENSG00000238196	rs8192589-T	intron_variant		NR	7e-14	13.1549	0.0321787	[0.024-0.041] unit increase	Genome-wide genotyping array	(G/T)	T	0.0749	360932	0.434	0.1302	32219860	186825					TRUE	LD filter (R2 < 0.6)
rs11927941	rs822354	adiponectin measurement	2011-07-13	21700879	1591 European	626 European ancestry individuals from 235 families	3q27.3	3	186762417	ADIPOQ	PSMD10P2 - RNU6-1105P	ENSG00000226652	ENSG00000207505		rs822354-A	intron_variant		0.68	4e-08	7.39794			Genome-wide genotyping array	(A/G)	A	0.237	47160	0.3527	0.0246	186762417	1591					TRUE	LD filter (R2 < 0.6)
rs12024377	rs823073	platelet crit	2020-09-18	32888494	408112 British		1q32.1	1	205805028	SLC41A1	SLC41A1			ENSG00000133065	rs823073-C	intron_variant		0.947301	1e-11	11	0.0339826	[0.024-0.044] unit decrease	Genome-wide genotyping array	(T/C)	C	0.2432	236298	0.3757	0.024	205805028	408112					TRUE	LD filter (R2 < 0.6)
rs12024377	rs823114	Parkinson disease	2014-12-05	24842889	1130 Ashkenazi Jewish 2611 Ashkenazi Jewish	306 Ashkenazi Jewish cases, 2,583 Ashkenazi Jewish controls	1q32.1	1	205750404	PARK16	NUCKS1 - RAB29	ENSG00000069275	ENSG00000117280		rs823114-?	TF_binding_site_variant		0.59	3e-06	5.52288	1.33	[1.20-1.47]	Genome-wide genotyping array	(G/A)	?	0.4073	181674	0.1495	0.0172	205750404	3741					TRUE	LD filter (R2 < 0.6)
rs12024377	rs823114	alcohol consumption measurement	2019-03-28	30643251	1039210 European		1q32.1	1	205750404	NR	NUCKS1 - RAB29	ENSG00000069275	ENSG00000117280		rs823114-A	TF_binding_site_variant		0.553	2e-11	10.699	0.00893543	[0.0063-0.0115] unit increase	Genome-wide genotyping array	(G/A)	A	0.4073	181674	0.1495	0.0172	205750404	1039210					TRUE	LD filter (R2 < 0.6)
rs12024377	rs823114	body mass index	2017-10-27	28892062	72390 Japanese 85894 Japanese	up to 10,048 Japanese ancestry women, up to 5,098 Japanese ancestry men, up to 181,999 European ancestry women, up to 140,155 European ancestry controls	1q32.1	1	205750404	NUCKS1	NUCKS1 - RAB29	ENSG00000069275	ENSG00000117280		rs823114-A	TF_binding_site_variant		0.53	4e-08	7.39794	0.013	[0.0091-0.0169] unit decrease	Genome-wide genotyping array	(G/A)	A	0.4073	181674	0.1495	0.0172	205750404	158284					TRUE	LD filter (R2 < 0.6)
rs12024377	rs823114	alcohol consumption measurement	2019-03-28	30643251	941280 European		1q32.1	1	205750404	NR	NUCKS1 - RAB29	ENSG00000069275	ENSG00000117280		rs823114-A	TF_binding_site_variant		0.553	2e-09	8.69897	0.00876774	[0.0059-0.0116] unit increase	Genome-wide genotyping array	(G/A)	A	0.4073	181674	0.1495	0.0172	205750404	941280					TRUE	LD filter (R2 < 0.6)
rs12024377	rs823114	high density lipoprotein cholesterol measurement	2018-11-26	30275531	215551 European 57332 African American 24743 Hispanic	Up to 319,677 individuals	1q32.1	1	205750404	intergenic	NUCKS1 - RAB29	ENSG00000069275	ENSG00000117280		rs823114-A	TF_binding_site_variant		0.4983	5e-12	11.301	0.0151	[0.011-0.019] mg dl-1 increase	Genome-wide genotyping array	(G/A)	A	0.4073	181674	0.1495	0.0172	205750404	297626					TRUE	LD filter (R2 < 0.6)
rs12024377	rs823118	body height	2019-05-21	30595370	458000 European		1q32.1	1	205754444		NUCKS1 - RAB29	ENSG00000069275	ENSG00000117280		rs823118-?	intergenic_variant		NR	1e-34	34			Genome-wide genotyping array	(C/T)	?	0.4111	185714	0.1558	0.0184	205754444	458000					TRUE	LD filter (R2 < 0.6)
rs12024377	rs823118	Parkinson disease	2017-05-11	27182965	9619 European 324522 European		1q32.1	1	205754444	RAB7L1, NUCKS1	NUCKS1 - RAB29	ENSG00000069275	ENSG00000117280		rs823118-?	intergenic_variant		NR	6e-12	11.2218	1.117	[1.082-1.153]	Genome-wide genotyping array	(C/T)	?	0.4111	185714	0.1558	0.0184	205754444	334141					TRUE	LD filter (R2 < 0.6)
rs12024377	rs823118	body weight	2021-12-14	34594039	165419 East Asian		1q32.1	1	205754444		NUCKS1 - RAB29	ENSG00000069275	ENSG00000117280		rs823118-T	intergenic_variant		0.512855	4e-08	7.39794	0.0148525	[0.0096-0.0201] unit decrease	Genome-wide genotyping array	(C/T)	T	0.4111	185714	0.1558	0.0184	205754444	165419					TRUE	LD filter (R2 < 0.6)
rs12024377	rs823118	Parkinson disease	2019-12-19	31701892	15056 European 18618 European 449056 European	22,632 European ancestry cases, 968,735 European ancestry controls	1q32.1	1	205754444	NUCKS1	NUCKS1 - RAB29	ENSG00000069275	ENSG00000117280		rs823118-T	intergenic_variant		0.566	1e-29	29	0.1066	[0.088-0.125] unit increase	Genome-wide genotyping array	(C/T)	T	0.4111	185714	0.1558	0.0184	205754444	482730					TRUE	LD filter (R2 < 0.6)
rs12024377	rs823118	body weight	2021-12-14	34594039	360116 European 165419 East Asian		1q32.1	1	205754444		NUCKS1 - RAB29	ENSG00000069275	ENSG00000117280		rs823118-T	intergenic_variant		NR	2e-15	14.699	0.0131	[0.01-0.0162] unit decrease	Genome-wide genotyping array	(C/T)	T	0.4111	185714	0.1558	0.0184	205754444	525535					TRUE	LD filter (R2 < 0.6)
rs12024377	rs823118	Parkinson disease	2017-10-24	28892059	20184 European 397324 European	5,851 European ancestry cases, 5,866 European ancestry controls	1q32.1	1	205754444	NUCKS1, SLC41A1	NUCKS1 - RAB29	ENSG00000069275	ENSG00000117280		rs823118-T	intergenic_variant		0.557	1e-23	23	1.1236	[1.1-1.15]	Genome-wide genotyping array	(C/T)	T	0.4111	185714	0.1558	0.0184	205754444	417508					TRUE	LD filter (R2 < 0.6)
rs12024377	rs823118	Parkinson disease	2015-05-09	25064009	13708 European 95282 European	5,353 European ancestry cases, 5,551 European ancestry controls	1q32.1	1	205754444	NUCKS1, RAB7L1	NUCKS1 - RAB29	ENSG00000069275	ENSG00000117280		rs823118-T	intergenic_variant		0.559	2e-16	15.699	1.122	[1.09-1.15]	Genome-wide genotyping array	(C/T)	T	0.4111	185714	0.1558	0.0184	205754444	108990					TRUE	LD filter (R2 < 0.6)
rs12024377	rs823123	prostate specific antigen measurement	2015-07-10	25434496	554 Korean	1,575 Korean ancestry individuals	1q32.1	1	205756218	NUCKS1, RAB7L1	NUCKS1 - RAB29	ENSG00000069275	ENSG00000117280		rs823123-G	intergenic_variant		0.16	5e-13	12.301	0.19	[0.13-0.25] unit increase	Genome-wide genotyping array	(C/T)	G	0.1953	187488	0.4087	0.0214	205756218	554					TRUE	LD filter (R2 < 0.6)
rs12024377	rs823128	Parkinson disease	2009-12-10	19915575	1713 European 3978 European	3,361 European ancestry cases, 4,573 European ancestry controls	1q32.1	1	205744250	PARK16, NUCKS1	NUCKS1			ENSG00000069275	rs823128-A	intron_variant		0.97	7e-08	7.1549	1.52	[NR]	Genome-wide genotyping array	(G/A)	A	0.1765	175520	0.3556	0.0143	205744250	5691					TRUE	LD filter (R2 < 0.6)
rs12024377	rs823156	Parkinson disease	2011-07-20	21738487	3426 European 29624 European		1q32.1	1	205795512	SLC41A1	SLC41A1			ENSG00000133065	rs823156-A	non_coding_transcript_exon_variant		0.82	1e-07	7	1.21	[1.12-1.30]	Genome-wide genotyping array	(G/A)	A	0.3508	226782	0.322	0.0296	205795512	33050					TRUE	LD filter (R2 < 0.6)
rs12024377	rs823156	allergic sensitization measurement	2018-10-17	30013184	8040 European 16441 European		1q32.1	1	205795512	SLC41A1	SLC41A1			ENSG00000133065	rs823156-G	non_coding_transcript_exon_variant		0.17	9e-07	6.04576	1.14943	[1.09-1.2]	Genome-wide genotyping array	(G/A)	G	0.3508	226782	0.322	0.0296	205795512	24481					TRUE	LD filter (R2 < 0.6)
rs13108218	rs82334	frailty measurement	2021-09-08	34431594	175226 European		4p16.3	4	3223644	HTT	HTT			ENSG00000197386	rs82334-A	intron_variant		0.6823	3e-10	9.52288	0.0223	[0.015-0.029] unit increase	Genome-wide genotyping array	(A/C)	A	0.2841	-218560	0.2432	0.0191	3223644	175226					TRUE	LD filter (R2 < 0.6)
rs11057413	rs825510	triglyceride measurement	2021-06-29	33462484	342233 European 6014 African 7330 South Asian		12q24.31	12	123994039	NR	ZNF664, RFLNA			ENSG00000179195, ENSG00000178882	rs825510-C	intron_variant		NR	2e-12	11.699	0.0266	[0.019-0.034] unit increase	Genome-wide genotyping array	(A/C)	C	0.0368	-10576	1	0.014	123994039	355577					TRUE	LD filter (R2 < 0.6)
rs11057413	rs825510	high density lipoprotein cholesterol measurement	2021-06-29	33462484	313372 European 5573 African 6689 South Asian		12q24.31	12	123994039	NR	ZNF664, RFLNA			ENSG00000179195, ENSG00000178882	rs825510-C	intron_variant		NR	6e-16	15.2218	0.0318	[0.024-0.039] unit decrease	Genome-wide genotyping array	(A/C)	C	0.0368	-10576	1	0.014	123994039	325634					TRUE	LD filter (R2 < 0.6)
rs11057413	rs825510	apolipoprotein B measurement	2021-06-29	33462484	340860 European 5962 African 7275 South Asian		12q24.31	12	123994039	NR	ZNF664, RFLNA			ENSG00000179195, ENSG00000178882	rs825510-C	intron_variant		NR	1e-09	9	0.0231	[0.016-0.031] unit increase	Genome-wide genotyping array	(A/C)	C	0.0368	-10576	1	0.014	123994039	354097					TRUE	LD filter (R2 < 0.6)
rs6546869	rs828867	alcohol consumption measurement	2019-03-28	30643251	941280 European		2p13.1	2	74107335	NR	TET3			ENSG00000187605	rs828867-A	3_prime_UTR_variant		0.545	2e-09	8.69897	0.00875716	[0.0059-0.0116] unit increase	Genome-wide genotyping array	(G/A)	A	0.4073	438697	0.2696	0.0183	74107335	941280					TRUE	LD filter (R2 < 0.6)
rs6546869	rs828867	educational attainment	2022-07-01	35361970	3037499 European		2p13.1	2	74107335		TET3			ENSG00000187605	rs828867-A	3_prime_UTR_variant		0.5435	2e-07	6.69897	0.00547181	[0.0034-0.0075] unit decrease	Genome-wide genotyping array	(G/A)	A	0.4073	438697	0.2696	0.0183	74107335	3037499					TRUE	LD filter (R2 < 0.6)
rs6546869	rs828867	self reported educational attainment	2018-11-12	30038396	1311438 European		2p13.1	2	74107335	Intergenic	TET3			ENSG00000187605	rs828867-A	3_prime_UTR_variant		0.5454	4e-09	8.39794	0.0078	[0.0053-0.0103] unit decrease	Genome-wide genotyping array	(G/A)	A	0.4073	438697	0.2696	0.0183	74107335	1311438					TRUE	LD filter (R2 < 0.6)
rs6546869	rs828867	alcohol consumption measurement	2019-03-28	30643251	1039210 European		2p13.1	2	74107335	NR	TET3			ENSG00000187605	rs828867-A	3_prime_UTR_variant		0.545	8e-13	12.0969	0.00957418	[0.007-0.0122] unit increase	Genome-wide genotyping array	(G/A)	A	0.4073	438697	0.2696	0.0183	74107335	1039210					TRUE	LD filter (R2 < 0.6)
rs6546869	rs828867	risk-taking behaviour	2019-03-18	30643258	315894 European		2p13.1	2	74107335	BOLA3	TET3			ENSG00000187605	rs828867-A	3_prime_UTR_variant		0.5418	4e-13	12.3979	0.0187303	[0.014-0.024] unit increase	Genome-wide genotyping array	(G/A)	A	0.4073	438697	0.2696	0.0183	74107335	315894					TRUE	LD filter (R2 < 0.6)
rs6546869	rs828867	attention deficit hyperactivity disorder, substance abuse, antisocial behaviour measurement	2021-11-02	34446935	53293 European / 164684 European 186875 European 357187 European at 336121 European 426379 European 1251809 European		2p13.1	2	74107335		TET3			ENSG00000187605	rs828867-G	3_prime_UTR_variant		0.472	4e-15	14.3979	0.009	[0.007-0.011] unit decrease	Genome-wide genotyping array	(G/A)	G	0.4073	438697	0.2696	0.0183	74107335	2776348					TRUE	LD filter (R2 < 0.6)
rs6546869	rs828867	smoking status measurement	2019-03-28	30643251	1359002 European		2p13.1	2	74107335	NR	TET3			ENSG00000187605	rs828867-A	3_prime_UTR_variant		0.545	7e-12	11.1549	0.00748218	[0.0053-0.0096] unit increase	Genome-wide genotyping array	(G/A)	A	0.4073	438697	0.2696	0.0183	74107335	1359002					TRUE	LD filter (R2 < 0.6)
rs6546869	rs828867	risk-taking behaviour	2019-03-18	30643258	975353 European		2p13.1	2	74107335	TET3	TET3			ENSG00000187605	rs828867-A	3_prime_UTR_variant		0.543	2e-09	8.69897	0.0071	[0.0047-0.0095] unit increase	Genome-wide genotyping array	(G/A)	A	0.4073	438697	0.2696	0.0183	74107335	975353					TRUE	LD filter (R2 < 0.6)
rs11039221	rs830083	cholesterol:total lipids ratio, high density lipoprotein cholesterol measurement	2022-04-27	35213538	115082 European		11p11.2	11	47232500		DDB2			ENSG00000134574	rs830083-G	intron_variant		0.157103	1e-15	15	0.0432008	[0.033-0.054] unit increase	Genome-wide genotyping array	(G/C)	G	0.3714	-173688	0.2875	0.0238	47232500	115082					TRUE	LD filter (R2 < 0.6)
rs11039221	rs830083	cholesteryl esters:total lipids ratio, high density lipoprotein cholesterol measurement	2022-04-27	35213538	115082 European		11p11.2	11	47232500		DDB2			ENSG00000134574	rs830083-G	intron_variant		0.157103	1e-11	11	0.0371532	[0.026-0.048] unit increase	Genome-wide genotyping array	(G/C)	G	0.3714	-173688	0.2875	0.0238	47232500	115082					TRUE	LD filter (R2 < 0.6)
rs11039221	rs830083	triglycerides:total lipids ratio, high density lipoprotein cholesterol measurement	2022-04-27	35213538	115082 European		11p11.2	11	47232500		DDB2			ENSG00000134574	rs830083-G	intron_variant		0.157103	9e-14	13.0458	0.0403355	[0.03-0.051] unit decrease	Genome-wide genotyping array	(G/C)	G	0.3714	-173688	0.2875	0.0238	47232500	115082					TRUE	LD filter (R2 < 0.6)
rs11039221	rs830083	cholesteryl esters:total lipids ratio, high density lipoprotein cholesterol measurement	2022-04-27	35213538	115056 European		11p11.2	11	47232500		DDB2			ENSG00000134574	rs830083-G	intron_variant		0.157103	3e-08	7.52288	0.0312201	[0.02-0.042] unit increase	Genome-wide genotyping array	(G/C)	G	0.3714	-173688	0.2875	0.0238	47232500	115056					TRUE	LD filter (R2 < 0.6)
rs1913641	rs830450	Beta blocking agent use measurement	2021-12-14	34594039	31700 European 192324 European 20367 East Asian 158359 East Asian		8q21.13	8	76016596		HNF4G - RNU2-54P	ENSG00000164749	ENSG00000222231		rs830450-C	intergenic_variant		NR	7e-12	11.1549	0.0464	[0.033-0.06] unit increase	Genome-wide genotyping array	(T/C)	C	0.4577	445592	0.1638	0.0254	76016596	402750					TRUE	LD filter (R2 < 0.6)
rs1913641	rs830455	mean arterial pressure	2021-12-14	34594039	145502 East Asian		8q21.13	8	76013655		HNF4G - RNU2-54P	ENSG00000164749	ENSG00000222231		rs830455-A	intergenic_variant		0.508701	1e-08	8	0.019861	[0.013-0.027] unit decrease	Genome-wide genotyping array	(T/A)	A	0.4796	442651	0.1283	0.0159	76013655	145502					TRUE	LD filter (R2 < 0.6)
rs1913641	rs830786	attention function measurement	2019-01-21	29907492	2 Alaskan 18 Asian 20 African American 1 Native Hawaiian 86 European 2 Alaskan 10 Asian 17 African American 1 Native Hawaiian 106 European		8q21.13	8	75443640	HNF4G	HNF4G			ENSG00000164749	rs830786-T	intron_variant			5e-08	7.30103	1.5	[NR] unit decrease	Genome-wide genotyping array	(C/T)	T	0.0186	-127364	0.8403	0.0119	75443640	263					TRUE	LD filter (R2 < 0.6)
rs4140872	rs830958	urate measurement	2021-06-29	33462484	342087 European 6011 African 7328 South Asian		2q31.1	2	169256524	NR	LRP2			ENSG00000081479	rs830958-T	intron_variant		NR	2e-11	10.699	0.0257	[0.018-0.033] unit decrease	Genome-wide genotyping array	(G/T)	T	0.0493	86438	0.6719	0.0818	169256524	355426					TRUE	LD filter (R2 < 0.6)
rs16823029	rs830998	anorexia nervosa	2011-01-06	21079607	1033 European 3733 European		2q31.1	2	169276576	LRP2	LRP2			ENSG00000081479	rs830998-?	intron_variant		0.19	9e-06	5.04576			Genome-wide genotyping array	(A/C)	?	0.1901	28148	0.8953	0.0187	169276576	4766					TRUE	LD filter (R2 < 0.6)
rs4140872	rs830998	anorexia nervosa	2011-01-06	21079607	1033 European 3733 European		2q31.1	2	169276576	LRP2	LRP2			ENSG00000081479	rs830998-?	intron_variant		0.19	9e-06	5.04576			Genome-wide genotyping array	(A/C)	?	0.1901	106490	0.4386	0.0129	169276576	4766					TRUE	LD filter (R2 < 0.6)
rs73117042	rs831571	type 2 diabetes mellitus	2012-01-18	22158537	5999 East Asian 9001 East Asian 794 Malay 1240 Malay 159 Fiino 1624 Fiino	18,127 East Asian ancestry cases, 17,746 East Asian ancestry controls	3p14.1	3	64062621	PSMD6	PSMD6 - PRICKLE2-AS1	ENSG00000163636	ENSG00000241111		rs831571-c	regulatory_region_variant		0.61	8e-11	10.0969	1.09	[1.06‚Äì1.12]	Genome-wide genotyping array	(T/C)	c	0.2292	151754	0.8838	0.0294	64062621	18817					TRUE	LD filter (R2 < 0.6)
rs73117042	rs831574	dihydroxy docosatrienoic acid measurement	2014-03-04	23934736	1260 African American		3p14.1	3	64043707	PSMD6	PSMD6 - PRICKLE2-AS1	ENSG00000163636	ENSG00000241111		rs831574-A	intergenic_variant			8e-06	5.09691	0.16	[0.09-0.23] unit decrease	Genome-wide genotyping array	(A/G)	A	0.2792	132840	0.7009	0.0241	64043707	1260					TRUE	LD filter (R2 < 0.6)
rs73117042	rs832187	schizophrenia, intelligence, self reported educational attainment	2019-09-04	31374203	328917 107207 77096 European 43456 European		3p14.1	3	63847374	THOC7, C3orf49	THOC7, C3orf49			ENSG00000163634, ENSG00000163632	rs832187-?	intron_variant		NR	2e-08	7.69897	0.0116107	[0.0076-0.0156] unit increase	Genome-wide genotyping array	(C/T)	?	0.4898	-63493	0.9617	0.122	63847374	556676					TRUE	LD filter (R2 < 0.6)
rs73117042	rs832187	schizophrenia	2020-10-07	32606422	67764		3p14.1	3	63847374	NR	THOC7, C3orf49			ENSG00000163634, ENSG00000163632	rs832187-?	intron_variant			5e-09	8.30103			Genome-wide genotyping array	(C/T)	?	0.4898	-63493	0.9617	0.122	63847374	67764					TRUE	LD filter (R2 < 0.6)
rs73117042	rs832187	schizophrenia	2021-07-27	33479212	at 33640 European at 43456 European		3p14.1	3	63847374	NR	THOC7, C3orf49			ENSG00000163634, ENSG00000163632	rs832187-T	intron_variant		0.5984	1e-08	8	0.0643998	[0.042-0.086] unit decrease	Genome-wide genotyping array	(C/T)	T	0.4898	-63493	0.9617	0.122	63847374	77096					TRUE	LD filter (R2 < 0.6)
rs73117042	rs832187	schizophrenia	2015-04-16	25056061	32405 European 42221 European 1235 European 1235 European 1235 1836 East Asian 3383 East Asian	1,513 European ancestry cases, 66,236 European ancestry controls	3p14.1	3	63847374	ATXN7, C3orf49, PSMD6, THOC7	THOC7, C3orf49			ENSG00000163634, ENSG00000163632	rs832187-C	intron_variant		0.385	1e-08	8	1.0627	[1.04-1.08]	Genome-wide genotyping array	(C/T)	C	0.4898	-63493	0.9617	0.122	63847374	83550					TRUE	LD filter (R2 < 0.6)
rs73117042	rs832187	myeloid white cell count	2020-09-21	32888493	746667 African American AfroCaribbean African European East Asian Hispanic Latin American South Asian		3p14.1	3	63847374	NR	THOC7, C3orf49			ENSG00000163634, ENSG00000163632	rs832187-T	intron_variant		0.60147	4e-14	13.3979			Genome-wide genotyping array	(C/T)	T	0.4898	-63493	0.9617	0.122	63847374	746667					TRUE	LD filter (R2 < 0.6)
rs73117042	rs832190	neutrophil count	2020-09-21	32888493	627215 African American AfroCaribbean African European East Asian Hispanic Latin American South Asian		3p14.1	3	63856953	NR	THOC7			ENSG00000163634	rs832190-T	intron_variant		0.616525	3e-11	10.5229			Genome-wide genotyping array	(C/T)	T	0.4431	-53914	0.8405	0.1125	63856953	627215					TRUE	LD filter (R2 < 0.6)
rs73117042	rs832190	schizophrenia	2019-12-23	31740837	22778 East Asian 35362 East Asian 33640 European 43456 European		3p14.1	3	63856953	NR	THOC7			ENSG00000163634	rs832190-?	intron_variant		NR	4e-08	7.39794	1.0499	[1.03-1.07]	Genome-wide genotyping array	(C/T)	?	0.4431	-53914	0.8405	0.1125	63856953	135236					TRUE	LD filter (R2 < 0.6)
rs73117042	rs832190	schizophrenia	2019-02-21	30285260	14023 East Asian 33640 European 31505 East Asian 43456 European		3p14.1	3	63856953	THOC7	THOC7			ENSG00000163634	rs832190-C	intron_variant		NR	5e-09	8.30103	1.05932	[1.04-1.08]	Genome-wide genotyping array	(C/T)	C	0.4431	-53914	0.8405	0.1125	63856953	122624					TRUE	LD filter (R2 < 0.6)
rs73117042	rs832190	schizophrenia	2020-10-07	32606422	65967		3p14.1	3	63856953	NR	THOC7			ENSG00000163634	rs832190-?	intron_variant			3e-09	8.52288			Genome-wide genotyping array	(C/T)	?	0.4431	-53914	0.8405	0.1125	63856953	65967					TRUE	LD filter (R2 < 0.6)
rs73117042	rs832190	schizophrenia	2016-07-23	26198764	592 Ashkenazi Jewish 505 Ashkenazi Jewish 36989 113075		3p14.1	3	63856953	NR	THOC7			ENSG00000163634	rs832190-C	intron_variant		NR	3e-08	7.52288	1.06383	[NR]	Genome-wide genotyping array	(C/T)	C	0.4431	-53914	0.8405	0.1125	63856953	151161					TRUE	LD filter (R2 < 0.6)
rs73117042	rs832190	anorexia nervosa, obsessive-compulsive disorder, attention deficit hyperactivity disorder, Tourette syndrome, unipolar depression, autism spectrum disorder, schizophrenia, bipolar disorder	2020-02-11	31835028	19009 European 3495 European 18381 European 20352 European 130664 European 2688 European 33640 European 4645 European 's 494162 European		3p14.1	3	63856953	THOC7, ATXN7	THOC7			ENSG00000163634	rs832190-?	intron_variant			4e-09	8.39794			Genome-wide genotyping array	(C/T)	?	0.4431	-53914	0.8405	0.1125	63856953	727036					TRUE	LD filter (R2 < 0.6)
rs73117042	rs832190	schizophrenia	2019-02-21	30285260	14023 East Asian 33640 European 31505 East Asian 43456 European		3p14.1	3	63856953	THOC7	THOC7			ENSG00000163634	rs832190-C	intron_variant		NR	6e-10	9.22185	1.072	[1.05-1.09]	Genome-wide genotyping array	(C/T)	C	0.4431	-53914	0.8405	0.1125	63856953	122624					TRUE	LD filter (R2 < 0.6)
rs73117042	rs832190	schizophrenia	2017-11-10	28991256	7699 Chinese 35476 European 18327 Chinese 46839 European	4,384 Chinese ancestry cases, 5,770 Chinese ancestry controls	3p14.1	3	63856953	ATXN7, THOC7	THOC7			ENSG00000163634	rs832190-C	intron_variant		NR	4e-08	7.39794	1.05485	[1.04-1.07]	Genome-wide genotyping array	(C/T)	C	0.4431	-53914	0.8405	0.1125	63856953	108341					TRUE	LD filter (R2 < 0.6)
rs55658481	rs832805	blood urea nitrogen measurement	2019-07-05	31152163	416178 European		2q35	2	218609014	PLCD4	PLCD4			ENSG00000115556	rs832805-T	intron_variant		0.3501	4e-09	8.39794	0.0046	[0.003-0.0062] unit decrease	Genome-wide genotyping array	(T/C)	T	0.2907	189522	0.9092	0.4894	218609014	416178					TRUE	LD filter (R2 < 0.6)
rs55658481	rs832817	BMI-adjusted hip circumference	2021-08-24	34021172	219872 British		2q35	2	218493880	USP37	USP37			ENSG00000135913	rs832817-C	intron_variant		NR	8e-14	13.0969	0.0211925	[0.016-0.027] unit decrease	Genome-wide genotyping array	(C/T)	C	0.3373	74388	0.9043	0.39	218493880	219872					TRUE	LD filter (R2 < 0.6)
rs881858	rs833058	erythrocyte count	2018-07-28	29403010	108794 Japanese		6p21.1	6	43764117	NR	MRPS18A - VEGFA	ENSG00000096080	ENSG00000112715		rs833058-?	regulatory_region_variant		NR	1e-08	8	0.02739	[0.018-0.037] unit increase novel	Genome-wide genotyping array	(C/T)	?	0.3486	-74755	0.1897	0.011	43764117	108794					TRUE	LD filter (R2 < 0.6)
rs55658481	rs833083	hemoglobin measurement	2020-09-21	32888493	563946 European		2q35	2	218472236	NR	USP37			ENSG00000135913	rs833083-A	intron_variant		0.569646	9e-31	30.0458	0.021658	[0.018-0.025] SD unit increase	Genome-wide genotyping array	(T/A)	A	0.4938	52744	0.8828	0.1939	218472236	563946					TRUE	LD filter (R2 < 0.6)
rs4666821	rs833126	joint damage measurement	2021-04-19	33585033	30 Japanese 198 Japanese		2q32.1	2	182320437	PDE1A	PDE1A			ENSG00000115252	rs833126-?	intron_variant		NR	8e-06	5.09691		NR	Genome-wide genotyping array	(T/C)	?	0.2476	107910	0.2807	0.0345	182320437	228					TRUE	LD filter (R2 < 0.6)
rs2337106	rs833500	apolipoprotein A 1 measurement	2021-06-29	33462484	311601 European 5550 African 6682 South Asian		18q21.1	18	49112828	NR	DYM			ENSG00000141627	rs833500-A	intron_variant		NR	1e-27	27	0.0423	[0.035-0.05] unit decrease	Genome-wide genotyping array	(G/A)	A	0.0347	178295	0.4504	0.0135	49112828	323833					TRUE	LD filter (R2 < 0.6)
rs2337106	rs833500	high density lipoprotein cholesterol measurement	2021-06-29	33462484	313372 European 5573 African 6689 South Asian		18q21.1	18	49112828	NR	DYM			ENSG00000141627	rs833500-A	intron_variant		NR	2e-21	20.699	0.0368	[0.029-0.044] unit decrease	Genome-wide genotyping array	(G/A)	A	0.0347	178295	0.4504	0.0135	49112828	325634					TRUE	LD filter (R2 < 0.6)
rs2337106	rs833500	total cholesterol measurement	2021-06-29	33462484	342508 European 6014 African 7336 South Asian		18q21.1	18	49112828	NR	DYM			ENSG00000141627	rs833500-A	intron_variant		NR	2e-09	8.69897	0.0223	[0.015-0.03] unit decrease	Genome-wide genotyping array	(G/A)	A	0.0347	178295	0.4504	0.0135	49112828	355858					TRUE	LD filter (R2 < 0.6)
rs2337106	rs833502	BMI-adjusted hip circumference	2021-08-24	34021172	219872 British		18q21.1	18	49108207	DYM	DYM			ENSG00000141627	rs833502-G	intron_variant		NR	4e-19	18.3979	0.0366364	[0.029-0.045] unit decrease	Genome-wide genotyping array	(G/T)	G	0.3329	173674	0.333	0.03	49108207	219872					TRUE	LD filter (R2 < 0.6)
rs2337106	rs833509	coronary artery disease	2018-01-29	29212778	88192 162544	34,541 cases, 261,984 controls	18q21.1	18	49002417	intergenic	SMAD7 - DYM	ENSG00000101665	ENSG00000141627		rs833509-T	intergenic_variant		0.28	2e-08	7.69897	0.0399	[0.026-0.054] unit decrease	Genome-wide genotyping array	(C/T)	T	0.3165	67884	0.2887	0.0711	49002417	250736					TRUE	LD filter (R2 < 0.6)
rs2337106	rs833520	BMI-adjusted hip circumference	2021-08-24	34021172	186825 British		18q21.1	18	49038189	RP11-15F12.1	DYM			ENSG00000141627	rs833520-T	3_prime_UTR_variant		NR	9e-11	10.0458	0.0247814	[0.017-0.032] unit decrease	Genome-wide genotyping array	(T/C)	T	0.4856	103656	0.2018	0.0234	49038189	186825					TRUE	LD filter (R2 < 0.6)
rs9812319	rs833752	body mass index	2021-12-14	34594039	359983 European 163835 East Asian		3q22.3	3	136536327		STAG1			ENSG00000118007	rs833752-G	intron_variant		NR	2e-16	15.699	0.0184	[0.014-0.023] unit increase	Genome-wide genotyping array	(A/G)	G	0.2388	16309	0.864	0.1101	136536327	523818					TRUE	LD filter (R2 < 0.6)
rs9812319	rs833861	neuroticism measurement	2019-01-22	29500382	380506 European		3q22.3	3	136512225	NR	STAG1			ENSG00000118007	rs833861-A	intron_variant		0.413231	4e-12	11.3979	6.92	z score decrease	Genome-wide genotyping array	(T/A)	A	0.4473	-7793	0.9916	0.3739	136512225	380506					TRUE	LD filter (R2 < 0.6)
rs12153248	rs835219	blood protein measurement	2022-02-15	35078996	5344 Icelic		5p13.1	5	39359301		C9			ENSG00000113600	rs835219-C	intron_variant		0.08557	2e-19	18.699	0.268904	[0.21-0.33] unit increase	Genome-wide genotyping array	(C/T)	C	0.2187	-40902	0.9281	0.0994	39359301	5344					TRUE	LD filter (R2 < 0.6)
rs4418728	rs835259	age-related hearing impairment	2020-12-08	32986727	330759 European		10q23.33	10	93022978		EXOC6			ENSG00000138190	rs835259-?	intron_variant		NR	4e-08	7.39794	5.50103	z score decrease	Genome-wide genotyping array	(T/G)	?	0.1907	-56989	0.6669	0.1158	93022978	330759					TRUE	LD filter (R2 < 0.6)
rs4418728	rs835278	bilirubin measurement	2018-07-28	29403010	110207 Japanese		10q23.33	10	93050042	EXOC6	EXOC6			ENSG00000138190	rs835278-?	intron_variant		NR	1e-09	9	0.02743	[0.019-0.036] unit increase novel	Genome-wide genotyping array	(A/T)	?	0.4467	-29925	0.2983	0.0794	93050042	110207					TRUE	LD filter (R2 < 0.6)
rs9812319	rs835633	BMI-adjusted waist circumference	2020-04-17	31669095	457690 European		3q22.3	3	136957654	NR	IL20RB			ENSG00000174564	rs835633-?	intron_variant		NR	4e-12	11.3979			Genome-wide genotyping array	(T/C)	?	0.4864	437636	0.2447	0.0297	136957654	457690					TRUE	LD filter (R2 < 0.6)
rs9812319	rs835636	myeloid white cell count	2020-09-21	32888493	562243 European		3q22.3	3	136955658	NR	IL20RB			ENSG00000174564	rs835636-C	intron_variant		0.489868	4e-16	15.3979	0.015098	[0.011-0.019] SD unit increase	Genome-wide genotyping array	(A/C)	C	0.3586	435640	0.2754	0.0638	136955658	562243					TRUE	LD filter (R2 < 0.6)
rs9812319	rs835649	waist-hip ratio	2019-02-08	30595370	458000 European		3q22.3	3	136953048		IL20RB			ENSG00000174564	rs835649-?	intron_variant		NR	5e-09	8.30103			Genome-wide genotyping array	(G/A)	?	0.3854	433030	0.3516	0.0927	136953048	458000					TRUE	LD filter (R2 < 0.6)
rs9812319	rs835649	leukocyte count	2020-09-18	32888494	408112 British		3q22.3	3	136953048	IL20RB	IL20RB			ENSG00000174564	rs835649-A	intron_variant		0.449796	4e-09	8.39794	0.0131142	[0.0087-0.0175] unit increase	Genome-wide genotyping array	(G/A)	A	0.3854	433030	0.3516	0.0927	136953048	408112					TRUE	LD filter (R2 < 0.6)
rs281380	rs838133	cathepsin D measurement	2020-11-24	33067605	21758 European	9,173 individuals	19q13.33	19	48756272		FGF21			ENSG00000105550	rs838133-A	synonymous_variant		0.41	9e-12	11.0458	0.0573	unit increase	Genome-wide genotyping array	(A/G)	A	0.2282	45059	0.7775	0.1729	48756272	21758					TRUE	LD filter (R2 < 0.6)
rs281380	rs838133	triglyceride measurement	2020-07-21	32203549	441016 European		19q13.33	19	48756272	FGF21	FGF21			ENSG00000105550	rs838133-A	synonymous_variant		0.450496	2e-33	32.699	0.0248079	[0.021-0.029] unit increase	Genome-wide genotyping array	(A/G)	A	0.2282	45059	0.7775	0.1729	48756272	441016					TRUE	LD filter (R2 < 0.6)
rs281380	rs838133	carbohydrate intake measurement	2020-09-07	32393786	175253 European	93,179 European ancestry individuals	19q13.33	19	48756272	FGF21	FGF21			ENSG00000105550	rs838133-?	synonymous_variant			7e-15	14.1549	0.023	[0.017-0.029] unit increase	Genome-wide genotyping array	(A/G)	?	0.2282	45059	0.7775	0.1729	48756272	175253					TRUE	LD filter (R2 < 0.6)
rs281380	rs838133	homocysteine measurement	2014-01-31	23824729	44147 European		19q13.33	19	48756272	FUT2	FGF21			ENSG00000105550	rs838133-A	synonymous_variant		0.45	7e-09	8.1549	0.0422	[0.028-0.056] unit increase	Genome-wide genotyping array	(A/G)	A	0.2282	45059	0.7775	0.1729	48756272	44147					TRUE	LD filter (R2 < 0.6)
rs281380	rs838133	triglyceride measurement	2018-11-26	30275531	215551 European 57332 African American 24743 Hispanic	Up to 319,677 individuals	19q13.33	19	48756272	FGF21	FGF21			ENSG00000105550	rs838133-A	synonymous_variant		0.4204	8e-13	12.0969	0.0231	[0.017-0.029] mg‚Äâdl-1 increase	Genome-wide genotyping array	(A/G)	A	0.2282	45059	0.7775	0.1729	48756272	297626					TRUE	LD filter (R2 < 0.6)
rs281380	rs838133	triglyceride measurement	2020-07-09	32154731	324694 British		19q13.33	19	48756272	FGF21	FGF21			ENSG00000105550	rs838133-?	synonymous_variant		NR	9e-18	17.0458	0.0232	[0.018-0.028] unit increase	Genome-wide genotyping array	(A/G)	?	0.2282	45059	0.7775	0.1729	48756272	324694					TRUE	LD filter (R2 < 0.6)
rs281380	rs838133	sugar consumption measurement	2020-09-07	32393786	175253 European	59,454 European ancestry individuals	19q13.33	19	48756272	FGF21	FGF21			ENSG00000105550	rs838133-?	synonymous_variant			3e-20	19.5229	0.03	[0.024-0.036] unit increase	Genome-wide genotyping array	(A/G)	?	0.2282	45059	0.7775	0.1729	48756272	175253					TRUE	LD filter (R2 < 0.6)
rs281380	rs838133	protein intake measurement	2020-09-07	32393786	175253 European	93,179 European ancestry individuals	19q13.33	19	48756272	FGF21	FGF21			ENSG00000105550	rs838133-?	synonymous_variant			4e-26	25.3979	0.032	[0.026-0.038] unit decrease	Genome-wide genotyping array	(A/G)	?	0.2282	45059	0.7775	0.1729	48756272	175253					TRUE	LD filter (R2 < 0.6)
rs281380	rs838133	energy intake	2018-10-05	29988085	91114 European	177,315 European ancestry individuals	19q13.33	19	48756272	FGF21	FGF21			ENSG00000105550	rs838133-A	synonymous_variant		0.45	1e-19	19	0.177	[0.14-0.22] % decrease	Genome-wide genotyping array	(A/G)	A	0.2282	45059	0.7775	0.1729	48756272	91114					TRUE	LD filter (R2 < 0.6)
rs281380	rs838133	energy intake	2018-10-05	29988085	91114 European	177,315 European ancestry individuals	19q13.33	19	48756272	FGF21	FGF21			ENSG00000105550	rs838133-A	synonymous_variant		0.45	9e-23	22.0458	0.232	[0.18-0.28] % increase	Genome-wide genotyping array	(A/G)	A	0.2282	45059	0.7775	0.1729	48756272	91114					TRUE	LD filter (R2 < 0.6)
rs281380	rs838133	triglyceride measurement	2021-12-14	34594039	343992 European 111667 East Asian		19q13.33	19	48756272		FGF21			ENSG00000105550	rs838133-G	synonymous_variant		NR	1e-23	23	0.024	[0.019-0.029] unit decrease	Genome-wide genotyping array	(A/G)	G	0.2282	45059	0.7775	0.1729	48756272	455659					TRUE	LD filter (R2 < 0.6)
rs281380	rs838133	sodium measurement	2019-09-12	31409800	446237 European	7,612 African ancestry individuals, 10,095 South Asian ancestry individuals	19q13.33	19	48756272	MLIP	FGF21			ENSG00000105550	rs838133-A	synonymous_variant		0.450813	2e-25	24.699	0.0133353	[0.011-0.016] unit decrease	Genome-wide genotyping array	(A/G)	A	0.2282	45059	0.7775	0.1729	48756272	446237					TRUE	LD filter (R2 < 0.6)
rs281380	rs838133	energy intake	2018-10-05	29988085	91114 European	177,315 European ancestry individuals	19q13.33	19	48756272	FGF21	FGF21			ENSG00000105550	rs838133-A	synonymous_variant		0.45	5e-28	27.301	0.111	[0.091-0.131] % decrease	Genome-wide genotyping array	(A/G)	A	0.2282	45059	0.7775	0.1729	48756272	91114					TRUE	LD filter (R2 < 0.6)
rs281380	rs838133	energy intake	2013-05-01	23372041	33533 European	38,360 European ancestry individuuals	19q13.33	19	48756272	FUT2, IZUMO1, FUT1, FGF21, RASIP1	FGF21			ENSG00000105550	rs838133-A	synonymous_variant		0.45	8e-09	8.09691	0.11	[0.071-0.149] percent decrease	Genome-wide genotyping array	(A/G)	A	0.2282	45059	0.7775	0.1729	48756272	33533					TRUE	LD filter (R2 < 0.6)
rs281380	rs838133	blood urea nitrogen measurement	2021-12-14	34594039	344052 European 148767 East Asian		19q13.33	19	48756272		FGF21			ENSG00000105550	rs838133-G	synonymous_variant		NR	2e-66	65.699	0.0409	[0.036-0.046] unit increase	Genome-wide genotyping array	(A/G)	G	0.2282	45059	0.7775	0.1729	48756272	492819					TRUE	LD filter (R2 < 0.6)
rs281380	rs838142	urinary albumin to creatinine ratio	2020-02-17	31630189	437027 European	60,130 individuals	19q13.33	19	48748894	FUT1	FUT1			ENSG00000174951	rs838142-A	3_prime_UTR_variant		0.723	1e-12	12	0.016	[0.012-0.02] unit increase	Genome-wide genotyping array	(A/G)	A	0.4435	37681	0.2215	0.0378	48748894	437027					TRUE	LD filter (R2 < 0.6)
rs281380	rs838142	urinary albumin to creatinine ratio	2019-10-01	31511532	547361 European		19q13.33	19	48748894	FUT1	FUT1			ENSG00000174951	rs838142-A	3_prime_UTR_variant		0.7203	9e-14	13.0458	0.017184	[0.013-0.022] unit increase	Genome-wide genotyping array	(A/G)	A	0.4435	37681	0.2215	0.0378	48748894	547361					TRUE	LD filter (R2 < 0.6)
rs281380	rs838142	albuminuria	2018-10-19	30220432	302687 European		19q13.33	19	48748894	FUT1	FUT1			ENSG00000174951	rs838142-A	3_prime_UTR_variant		0.723	1e-09	9	0.01189	[0.008-0.0157] unit increase	Genome-wide genotyping array	(A/G)	A	0.4435	37681	0.2215	0.0378	48748894	302687					TRUE	LD filter (R2 < 0.6)
rs281380	rs838142	albuminuria	2018-11-19	30220432	382500 European		19q13.33	19	48748894	FUT1	FUT1			ENSG00000174951	rs838142-A	3_prime_UTR_variant		0.723	3e-10	9.52288	0.01174	[0.0081-0.0154] unit increase	Genome-wide genotyping array	(A/G)	A	0.4435	37681	0.2215	0.0378	48748894	382500					TRUE	LD filter (R2 < 0.6)
rs281380	rs838144	blood urea nitrogen measurement	2019-07-05	31152163	416178 European		19q13.33	19	48746982	IZUMO1	IZUMO1 - FUT1	ENSG00000182264	ENSG00000174951		rs838144-T	TF_binding_site_variant		0.5299	4e-24	23.3979	0.0087	[0.0069-0.0105] unit increase	Genome-wide genotyping array	(C/T)	T	0.2358	35769	0.8657	0.2236	48746982	416178					TRUE	LD filter (R2 < 0.6)
rs281380	rs838144	diet measurement	2020-07-08	32066663	335576 European		19q13.33	19	48746982	FUT2, MAMSTR, RASIP1, IZUMO1, FUT1, FGF21	IZUMO1 - FUT1	ENSG00000182264	ENSG00000174951		rs838144-?	TF_binding_site_variant		NR	3e-09	8.52288	0.0145131	[0.0097-0.0193] unit decrease	Genome-wide genotyping array	(C/T)	?	0.2358	35769	0.8657	0.2236	48746982	335576					TRUE	LD filter (R2 < 0.6)
rs281380	rs838144	diet measurement	2020-07-08	32066663	154123 European 181453 European		19q13.33	19	48746982	FUT2, MAMSTR, RASIP1, IZUMO1, FUT1, FGF21	IZUMO1 - FUT1	ENSG00000182264	ENSG00000174951		rs838144-?	TF_binding_site_variant		NR	8e-12	11.0969	0.0166861	[0.012-0.021] unit decrease	Genome-wide genotyping array	(C/T)	?	0.2358	35769	0.8657	0.2236	48746982	335576					TRUE	LD filter (R2 < 0.6)
rs281380	rs838145	alcohol consumption measurement	2019-10-04	30679032	357854 European		19q13.33	19	48745473	IZUMO1	IZUMO1			ENSG00000182264	rs838145-A	non_coding_transcript_exon_variant		0.541	9e-12	11.0458	0.0174	[0.012-0.022] unit decrease	Exome genotyping array [Exome array]	(G/A)	A	0.1605	34260	0.9443	0.1649	48745473	357854					TRUE	LD filter (R2 < 0.6)
rs281380	rs838145	mean corpuscular volume	2020-09-18	32888494	408112 British		19q13.33	19	48745473	IZUMO1	IZUMO1			ENSG00000182264	rs838145-A	non_coding_transcript_exon_variant		0.542572	6e-19	18.2218	0.0199157	[0.016-0.024] unit increase	Genome-wide genotyping array	(G/A)	A	0.1605	34260	0.9443	0.1649	48745473	408112					TRUE	LD filter (R2 < 0.6)
rs281380	rs838145	alcohol consumption measurement	2019-09-24	31358974	480842 European		19q13.33	19	48745473	IZUMO1, RASIP1, FUT1	IZUMO1			ENSG00000182264	rs838145-A	non_coding_transcript_exon_variant		0.55	3e-15	14.5229	0.008	[0.006-0.01] unit decrease	Genome-wide genotyping array	(G/A)	A	0.1605	34260	0.9443	0.1649	48745473	480842					TRUE	LD filter (R2 < 0.6)
rs281380	rs838145	alcohol consumption measurement	2019-03-18	30643258	414343 European		19q13.33	19	48745473	FUT1	IZUMO1			ENSG00000182264	rs838145-A	non_coding_transcript_exon_variant		0.5417	2e-11	10.699	0.0150657	[0.011-0.019] unit decrease	Genome-wide genotyping array	(G/A)	A	0.1605	34260	0.9443	0.1649	48745473	414343					TRUE	LD filter (R2 < 0.6)
rs281380	rs838145	energy intake	2013-09-18	23636237	37537 European	33,533 European ancestry individuals	19q13.33	19	48745473	FGF21	IZUMO1			ENSG00000182264	rs838145-G	non_coding_transcript_exon_variant		0.46	4e-10	9.39794	0.22	[0.14-0.3] % decrease	Genome-wide genotyping array	(G/A)	G	0.1605	34260	0.9443	0.1649	48745473	37537					TRUE	LD filter (R2 < 0.6)
rs281380	rs838145	total cholesterol measurement	2021-12-14	34594039	344278 European 135808 East Asian		19q13.33	19	48745473		IZUMO1			ENSG00000182264	rs838145-A	non_coding_transcript_exon_variant		NR	7e-36	35.1549	0.0293	[0.025-0.034] unit decrease	Genome-wide genotyping array	(G/A)	A	0.1605	34260	0.9443	0.1649	48745473	480086					TRUE	LD filter (R2 < 0.6)
rs281380	rs838145	energy intake	2013-09-18	23636237	37537 European	33,533 European ancestry individuals	19q13.33	19	48745473	FGF21	IZUMO1			ENSG00000182264	rs838145-G	non_coding_transcript_exon_variant		0.46	3e-07	6.52288	0.23	[0.15-0.31] % increase	Genome-wide genotyping array	(G/A)	G	0.1605	34260	0.9443	0.1649	48745473	37537					TRUE	LD filter (R2 < 0.6)
rs281380	rs838146	triglyceride measurement, low density lipoprotein cholesterol measurement	2022-04-27	35213538	115082 European		19q13.33	19	48744795		IZUMO1			ENSG00000182264	rs838146-C	intron_variant		0.499792	2e-14	13.699	0.031199	[0.023-0.039] unit increase	Genome-wide genotyping array	(C/T)	C	0.2083	33582	0.8615	0.1888	48744795	115082					TRUE	LD filter (R2 < 0.6)
rs281380	rs838146	free cholesterol measurement, high density lipoprotein cholesterol measurement	2022-04-27	35213538	115082 European		19q13.33	19	48744795		IZUMO1			ENSG00000182264	rs838146-C	intron_variant		0.499792	3e-09	8.52288	0.0242633	[0.016-0.032] unit increase	Genome-wide genotyping array	(C/T)	C	0.2083	33582	0.8615	0.1888	48744795	115082					TRUE	LD filter (R2 < 0.6)
rs281380	rs838147	energy intake	2013-09-18	23636237	37537 European	33,533 European ancestry individuals	19q13.33	19	48743609	NR	IZUMO1			ENSG00000182264	rs838147-A	non_coding_transcript_exon_variant		0.48	7e-07	6.1549	0.22	[0.14-0.3] % increase	Genome-wide genotyping array	(A/G)	A	0.2426	32396	0.8677	0.2332	48743609	37537					TRUE	LD filter (R2 < 0.6)
rs6445924	rs839255	body height	2019-05-21	30595370	458000 European		3p14.3	3	57988853		PPIAP16 - FLNB	ENSG00000213509	ENSG00000136068		rs839255-?	regulatory_region_variant		NR	3e-31	30.5229			Genome-wide genotyping array	(T/G)	?	0.228	319071	0.184	0.0189	57988853	458000					TRUE	LD filter (R2 < 0.6)
rs4376843	rs839705	leukocyte count	2021-12-14	34594039	350470 European 154355 East Asian		10q22.2	10	74726851		ADK - FAM32CP	ENSG00000156110	ENSG00000213525		rs839705-T	intergenic_variant		NR	6e-11	10.2218	0.0173	[0.012-0.022] unit decrease	Genome-wide genotyping array	(A/T)	T	0.3321	456521	0.6238	0.1164	74726851	504825					TRUE	LD filter (R2 < 0.6)
rs2991341	rs839755	systolic blood pressure	2018-11-29	30224653	757601 European	249,262 European ancestry individuals	1p34.2	1	43390739	SZT2	SZT2			ENSG00000198198	rs839755-A	intron_variant		0.6191	1e-19	19	0.2274	[0.18-0.28] mmHg decrease	Genome-wide genotyping array	(A/C)	A	0.1975	149748	0.2425	0.0374	43390739	757601					TRUE	LD filter (R2 < 0.6)
rs2991341	rs839758	brain volume measurement	2020-01-28	31676860	19629 British		1p34.2	1	43396487	NR	SZT2			ENSG00000198198	rs839758-?	intron_variant		NR	4e-08	7.39794			Genome-wide genotyping array	(A/G)	?	0.3448	155496	0.1648	0.02	43396487	19629					TRUE	LD filter (R2 < 0.6)
rs2991341	rs839758	diastolic blood pressure	2021-12-14	34594039	340162 European 145515 East Asian		1p34.2	1	43396487		SZT2			ENSG00000198198	rs839758-G	intron_variant		NR	1e-11	11	0.0145	[0.01-0.019] unit increase	Genome-wide genotyping array	(A/G)	G	0.3448	155496	0.1648	0.02	43396487	485677					TRUE	LD filter (R2 < 0.6)
rs2991341	rs839761	brain volume measurement	2020-01-28	31676860	19629 British		1p34.2	1	43398186	NR	SZT2			ENSG00000198198	rs839761-?	intron_variant		NR	5e-09	8.30103			Genome-wide genotyping array	(G/A)	?	0.242	157195	0.1805	0.0269	43398186	19629					TRUE	LD filter (R2 < 0.6)
rs2991341	rs839996	brain measurement, neuroimaging measurement	2020-10-23	32665545	26502 European		1p34.2	1	43350861	C1orf210, TIE1, MPL, CDC20, ELOVL1, MED8, SZT2, HYI	MPL			ENSG00000117400	rs839996-?	intron_variant			1e-11	11			Genome-wide genotyping array	(T/C)	?	0.1957	109870	0.2455	0.0379	43350861	26502					TRUE	LD filter (R2 < 0.6)
rs7397189	rs840161	depressive symptom measurement	2019-10-17	31530331	148752 European		12q13.3	12	56929739	SDR9C7	SDR9C7			ENSG00000170426	rs840161-A	intron_variant		0.366	4e-08	7.39794	0.021	[0.013-0.029] unit decrease	Genome-wide genotyping array	(A/G)	A	0.2111	-405253	0.2358	0.0335	56929739	148752					TRUE	LD filter (R2 < 0.6)
rs60980181	rs840585	cortical surface area measurement, neuroimaging measurement	2020-10-23	32665545	26502 European		2q32.1	2	187319708	C1orf106, KIF21B, CACNA1S	RNU6-989P - CALCRL	ENSG00000199626	ENSG00000064989		rs840585-?	intron_variant			4e-14	13.3979			Genome-wide genotyping array	(C/T)	?	0.4291	15868	1	0.145	187319708	26502					TRUE	LD filter (R2 < 0.6)
rs60980181	rs840585	brain measurement, neuroimaging measurement	2020-10-23	32665545	26502 European		2q32.1	2	187319708	CALCRL, TFPI	RNU6-989P - CALCRL	ENSG00000199626	ENSG00000064989		rs840585-?	intron_variant			5e-22	21.301			Genome-wide genotyping array	(C/T)	?	0.4291	15868	1	0.145	187319708	26502					TRUE	LD filter (R2 < 0.6)
rs60980181	rs840611	coronary artery disease	2018-01-29	29212778	34541 261984	88,192 cases, 162,544 controls	2q32.1	2	187333719	CALCRL	RNU6-989P - CALCRL	ENSG00000199626	ENSG00000064989		rs840611-A	intron_variant		0.637	2e-06	5.69897	0.032	[0.018-0.046] unit increase	Genome-wide genotyping array	(G/A)	A	0.395	29879	1	0.126	187333719	296525					TRUE	LD filter (R2 < 0.6)
rs60980181	rs840616	coronary artery disease	2018-01-29	29212778	88192 162544	34,541 cases, 261,984 controls	2q32.1	2	187331742	intergenic	RNU6-989P - CALCRL	ENSG00000199626	ENSG00000064989		rs840616-T	intron_variant		0.3542	3e-09	8.52288	0.0402	[0.027-0.054] unit decrease	Genome-wide genotyping array	(T/C)	T	0.4073	27902	1	0.1326	187331742	250736					TRUE	LD filter (R2 < 0.6)
rs60980181	rs840616	coronary artery disease	2011-04-11	21378988	8424 European 7268 European 6996 South Asian 7794 South Asian	18,049 European ancestry cases, 16,357 European ancestry controls, 3,359 South Asian ancestry cases, 2,828 South Asian ancestry controls	2q32.1	2	187331742	intergenic	RNU6-989P - CALCRL	ENSG00000199626	ENSG00000064989		rs840616-?	intron_variant		NR	7e-07	6.1549			Genome-wide genotyping array	(T/C)	?	0.4073	27902	1	0.1326	187331742	30482					TRUE	LD filter (R2 < 0.6)
rs81205	rs84178	creatinine measurement, glomerular filtration rate	2017-07-06	28452372	110517 European		11p15.5	11	2753144	KCNQ1	KCNQ1, KCNQ1			ENSG00000282076, ENSG00000053918	rs84178-A	intron_variant		NR	4e-09	8.39794	0.0078	[0.0054-0.0102] unit decrease	Genome-wide genotyping array	(A/G)	A	0.113	-24430	0.844	0.0569	2753144	110517					TRUE	LD filter (R2 < 0.6)
rs6707326	rs842349	neuroticism measurement	2021-09-24	33349686	170911 European		2q21.3	2	134584882		TMEM163			ENSG00000152128	rs842349-?	intron_variant		NR	2e-08	7.69897			Genome-wide genotyping array	(G/T)	?	0.3536	-15253	0.9422	0.1179	134584882	170911					TRUE	LD filter (R2 < 0.6)
rs6707326	rs842349	primary biliary cirrhosis	2021-11-25	34033851	2495 East Asian 4283 East Asian		2q21.3	2	134584882		TMEM163			ENSG00000152128	rs842349-T	intron_variant		NR	2e-09	8.69897	0.23632	[0.16-0.31] unit decrease	Genome-wide genotyping array	(G/T)	T	0.3536	-15253	0.9422	0.1179	134584882	6778					TRUE	LD filter (R2 < 0.6)
rs6707326	rs842349	neuroticism measurement	2021-09-24	33349686	170911 European		2q21.3	2	134584882		TMEM163			ENSG00000152128	rs842349-?	intron_variant		NR	4e-09	8.39794			Genome-wide genotyping array	(G/T)	?	0.3536	-15253	0.9422	0.1179	134584882	170911					TRUE	LD filter (R2 < 0.6)
rs6707326	rs842361	neuroticism measurement	2021-09-24	33349686	170911 European		2q21.3	2	134583270		TMEM163			ENSG00000152128	rs842361-?	intron_variant		NR	3e-08	7.52288			Genome-wide genotyping array	(C/G)	?	0.3958	-16865	0.9483	0.143	134583270	170911					TRUE	LD filter (R2 < 0.6)
rs6707326	rs842361	neuroticism measurement	2021-09-24	33349686	170911 European		2q21.3	2	134583270		TMEM163			ENSG00000152128	rs842361-?	intron_variant		NR	4e-08	7.39794			Genome-wide genotyping array	(C/G)	?	0.3958	-16865	0.9483	0.143	134583270	170911					TRUE	LD filter (R2 < 0.6)
rs6707326	rs842361	neuroticism measurement	2021-09-24	33349686	170911 European		2q21.3	2	134583270		TMEM163			ENSG00000152128	rs842361-?	intron_variant		NR	2e-08	7.69897			Genome-wide genotyping array	(C/G)	?	0.3958	-16865	0.9483	0.143	134583270	170911					TRUE	LD filter (R2 < 0.6)
rs6707326	rs842361	neuroticism measurement	2021-09-24	33349686	170911 European		2q21.3	2	134583270		TMEM163			ENSG00000152128	rs842361-?	intron_variant		NR	3e-08	7.52288			Genome-wide genotyping array	(C/G)	?	0.3958	-16865	0.9483	0.143	134583270	170911					TRUE	LD filter (R2 < 0.6)
rs243067	rs842639	multiple sclerosis	2018-04-25	24076602	14498 European 24091 European	14,802 European ancestry cases, 26,703 European ancestry controls	2p16.1	2	60868110	FLJ16341	LINC01185			ENSG00000228414	rs842639-A	intron_variant		0.67	2e-14	13.699	1.1		Targeted genotyping array [ImmunoChip]	(G/A)	A	0.4511	473602	0.2987	0.034	60868110	38589					TRUE	LD filter (R2 < 0.6)
rs2293605	rs843342	appendicular lean mass	2020-11-04	33097823	450243 European		3q27.1	3	184190214	ABCF3	ABCF3			ENSG00000161204	rs843342-T	non_coding_transcript_exon_variant		0.4809	1e-09	9	0.0112	[0.0077-0.0147] unit decrease	Genome-wide genotyping array	(T/C)	T	0.4453	-136431	0.6235	0.0326	184190214	450243					TRUE	LD filter (R2 < 0.6)
rs2293605	rs843370	mean corpuscular hemoglobin concentration	2020-09-21	32888493	486823 European		3q27.1	3	184158034	NR	DVL3			ENSG00000161202	rs843370-C	intron_variant		0.368454	2e-11	10.699	0.01345	[0.0095-0.0174] SD unit decrease	Genome-wide genotyping array	(T/C)	C	0.4375	-168611	0.4937	0.0128	184158034	486823					TRUE	LD filter (R2 < 0.6)
rs2293605	rs843370	mean corpuscular hemoglobin	2020-09-18	32888494	408112 British		3q27.1	3	184158034	DVL3, EIF2B5	DVL3			ENSG00000161202	rs843370-C	intron_variant		0.369089	6e-09	8.22185	0.0132294	[0.0088-0.0177] unit decrease	Genome-wide genotyping array	(T/C)	C	0.4375	-168611	0.4937	0.0128	184158034	408112					TRUE	LD filter (R2 < 0.6)
rs2293605	rs843370	mean corpuscular volume	2020-09-18	32888494	408112 British		3q27.1	3	184158034	DVL3, EIF2B5	DVL3			ENSG00000161202	rs843370-C	intron_variant		0.369029	1e-12	12	0.0147805	[0.011-0.019] unit decrease	Genome-wide genotyping array	(T/C)	C	0.4375	-168611	0.4937	0.0128	184158034	408112					TRUE	LD filter (R2 < 0.6)
rs10181201	rs843750	body height	2019-05-21	30595370	458000 European		2p16.2	2	54277598		ACYP2			ENSG00000170634	rs843750-?	intron_variant		NR	4e-18	17.3979			Genome-wide genotyping array	(T/A)	?	0.344	-294439	0.4257	0.0285	54277598	458000					TRUE	LD filter (R2 < 0.6)
rs267738	rs8444	cutaneous melanoma	2020-07-23	32341527	36760 European 375188 European		1q21.3	1	150966095	RP11-316M1.12	CERS2			ENSG00000143418	rs8444-G	3_prime_UTR_variant		0.6445	4e-14	13.3979	1.0801	NR	Genome-wide genotyping array	(G/A)	G	0.4042	-2054	0.9927	0.0488	150966095	411948					TRUE	LD filter (R2 < 0.6)
rs8108623	rs845332	glomerular filtration rate	2022-05-26	34272381	1004040 European	417,288 European ancestry individuals	19p13.11	19	18093283		IL12RB1			ENSG00000096996	rs845332-C	intron_variant		0.7518	1e-11	11	0.00204224	[0.0015-0.0026] unit decrease	Genome-wide genotyping array	(C/G)	C	0.2294	-204426	0.1772	0.0192	18093283	1004040					TRUE	LD filter (R2 < 0.6)
rs1258179	rs8474	glomerular filtration rate	2022-05-26	34272381	1004040 European 165726 East Asian 13842 African American 13359 South Asian 4961 Hispanic 2	417,288 European ancestry individuals	10q11.23	10	49818659		PARG			ENSG00000227345	rs8474-G	3_prime_UTR_variant		0.5516	6e-14	13.2218	0.0019	[0.0013-0.0025] unit decrease	Genome-wide genotyping array	(C/G)	G	0.399	69191	0.5578	0.2706	49818659	1201930					TRUE	LD filter (R2 < 0.6)
rs1258179	rs8474	glomerular filtration rate	2019-07-05	31152163	567460 European 165726 East Asian 13842 African American 13359 South Asian 4961 Hispanic	216,518 European ancestry individuals, 64,204 non-Hispanic black individuals	10q11.23	10	49818659	PARG	PARG			ENSG00000227345	rs8474-C	3_prime_UTR_variant		0.4495	4e-12	11.3979	0.002	[0.0014-0.0026] unit increase	Genome-wide genotyping array	(C/G)	C	0.399	69191	0.5578	0.2706	49818659	765348					TRUE	LD filter (R2 < 0.6)
rs10850001	rs847888	diastolic blood pressure	2021-06-15	33603002	5304 African American 13137 European 1317 Hispanic 1439 703 Chinese	6,500 African American individuals, 2,451 European ancestry individuals, 2,869 Hispanic individuals	12q24.12	12	111713938	NR	ACAD10			ENSG00000111271	rs847888-A	intron_variant		0.6316	4e-07	6.39794	0.4775	[0.29-0.66] mmHg increase	Genome-wide genotyping array	(C/A)	A	0.1949	-401290	0.5295	0.1497	111713938	21900					TRUE	LD filter (R2 < 0.6)
rs10850001	rs847888	lymphocyte count	2021-10-26	34107879	21347 Hispanic Latin American		12q24.12	12	111713938		ACAD10			ENSG00000111271	rs847888-A	intron_variant		0.3021	4e-10	9.39794	0.0128	[-0.01229-0.03789] unit increase	Genome-wide genotyping array	(C/A)	A	0.1949	-401290	0.5295	0.1497	111713938	21347					TRUE	LD filter (R2 < 0.6)
rs10850001	rs847895	reaction time measurement	2018-09-17	29844566	330069 European		12q24.12	12	111680772	NR	BRAP			ENSG00000089234	rs847895-?	intron_variant		NR	5e-08	7.30103	0.009541	[0.0061-0.013] unit decrease	Genome-wide genotyping array	(T/C)	?	0.2145	-434456	0.9134	0.1032	111680772	330069					TRUE	LD filter (R2 < 0.6)
rs45619934	rs848188	hair colour measurement	2019-02-08	30595370	452000 European		1p36.13	1	15950587		ZBTB17			ENSG00000116809	rs848188-?	intron_variant		NR	2e-20	19.699			Genome-wide genotyping array	(A/C)	?	0.122	365135	0.2279	0.0194	15950587	452000					TRUE	LD filter (R2 < 0.6)
rs45619934	rs848209	hemoglobin measurement	2020-06-17	32327693	684122 European		1p36.13	1	15929512	SPEN	SPEN			ENSG00000065526	rs848209-T	missense_variant	missense		3e-11	10.5229	0.015	[NR] unit increase	Genome-wide genotyping array, Genome-wide sequencing	(T/C)	T	0.351	344060	0.3125	0.067	15929512	684122					TRUE	LD filter (R2 < 0.6)
rs6664388	rs848209	hemoglobin measurement	2020-06-17	32327693	684122 European		1p36.13	1	15929512	SPEN	SPEN			ENSG00000065526	rs848209-T	missense_variant	missense		3e-11	10.5229	0.015	[NR] unit increase	Genome-wide genotyping array, Genome-wide sequencing	(T/C)	T	0.351	347765	0.1454	0.0206	15929512	684122					TRUE	LD filter (R2 < 0.6)
rs1763632	rs848209	hemoglobin measurement	2020-06-17	32327693	684122 European		1p36.13	1	15929512	SPEN	SPEN			ENSG00000065526	rs848209-T	missense_variant	missense		3e-11	10.5229	0.015	[NR] unit increase	Genome-wide genotyping array, Genome-wide sequencing	(T/C)	T	0.351	-56131	0.9615	0.067	15929512	684122					TRUE	LD filter (R2 < 0.6)
rs1763632	rs848216	heel bone mineral density	2019-02-08	30595370	446000 European		1p36.13	1	15944685		ZBTB17			ENSG00000116809	rs848216-?	intron_variant		NR	2e-31	30.699			Genome-wide genotyping array	(T/C)	?	0.1845	-40958	0.9793	0.5682	15944685	446000					TRUE	LD filter (R2 < 0.6)
rs1763632	rs848216	heel bone mineral density	2018-10-18	30048462	394929 European		1p36.13	1	15944685		ZBTB17			ENSG00000116809	rs848216-?	intron_variant		NR	3e-31	30.5229	0.0387617	[0.032-0.045] unit decrease	Genome-wide genotyping array	(T/C)	?	0.1845	-40958	0.9793	0.5682	15944685	394929					TRUE	LD filter (R2 < 0.6)
rs1763632	rs848302	creatinine measurement	2021-12-14	34594039	150266 East Asian		1p36.13	1	15989624		ZBTB17 - TBC1D3P6	ENSG00000116809	ENSG00000224966		rs848302-A	intergenic_variant		0.690054	2e-11	10.699	0.020726	[0.015-0.027] unit decrease	Genome-wide genotyping array	(T/A)	A	0.1629	3981	0.8567	0.5055	15989624	150266					TRUE	LD filter (R2 < 0.6)
rs1763632	rs848302	glomerular filtration rate	2018-07-28	29403010	143658 Japanese		1p36.13	1	15989624	ZBTB17, C1orf64	ZBTB17 - TBC1D3P6	ENSG00000116809	ENSG00000224966		rs848302-?	intergenic_variant		NR	1e-12	12	0.02881	[0.021-0.037] unit increase novel	Genome-wide genotyping array	(T/A)	?	0.1629	3981	0.8567	0.5055	15989624	143658					TRUE	LD filter (R2 < 0.6)
rs1763632	rs848309	systolic blood pressure	2019-02-08	30595370	422000 European		1p36.13	1	15981952		ZBTB17 - TBC1D3P6	ENSG00000116809	ENSG00000224966		rs848309-?	intergenic_variant		NR	5e-12	11.301			Genome-wide genotyping array	(T/C)	?	0.3918	-3691	1	0.2081	15981952	422000					TRUE	LD filter (R2 < 0.6)
rs848486	rs848445	systolic blood pressure	2018-11-29	30224653	757601 European	249,262 European ancestry individuals	7q21.11	7	77943144	PHTF2	PHTF2			ENSG00000006576	rs848445-T	intron_variant		0.2777	7e-13	12.1549	0.2004	[0.15-0.26] mmHg decrease	Genome-wide genotyping array	(T/C)	T	0.1959	20334	0.9966	0.3673	77943144	757601					TRUE	LD filter (R2 < 0.6)
rs848486	rs848446	glomerular filtration rate	2022-05-26	34272381	460826 European		7q21.11	7	77943839		PHTF2			ENSG00000006576	rs848446-A	intron_variant		0.2842	5e-18	17.301	0.0044	[0.0034-0.0054] unit decrease	Genome-wide genotyping array	(A/G)	A	0.1963	21029	0.9966	0.3682	77943839	460826					TRUE	LD filter (R2 < 0.6)
rs848486	rs848446	glomerular filtration rate	2022-05-26	34272381	1004040 European 165726 East Asian 13842 African American 13359 South Asian 4961 Hispanic 2	417,288 European ancestry individuals	7q21.11	7	77943839		PHTF2			ENSG00000006576	rs848446-A	intron_variant		0.269779	1e-53	53	0.00414	[0.0036-0.0047] unit decrease	Genome-wide genotyping array	(A/G)	A	0.1963	21029	0.9966	0.3682	77943839	1201930					TRUE	LD filter (R2 < 0.6)
rs848486	rs848446	blood urea nitrogen measurement	2022-05-26	34272381	679531 European 173149		7q21.11	7	77943839		PHTF2			ENSG00000006576	rs848446-A	intron_variant		0.2728	1e-11	11	0.0037	[0.0027-0.0047] unit increase	Genome-wide genotyping array	(A/G)	A	0.1963	21029	0.9966	0.3682	77943839	852680					TRUE	LD filter (R2 < 0.6)
rs848486	rs848452	dental caries	2013-01-16	23064961	920 European		7q21.11	7	77967495	PHTF2	PHTF2 - DDX3ILA1	ENSG00000006576	ENSG00000232756		rs848452-?	intergenic_variant		NR	2e-06	5.69897			Genome-wide genotyping array	(T/C)	?	0.2021	44685	0.7623	0.2234	77967495	920					TRUE	LD filter (R2 < 0.6)
rs848446	rs848452	dental caries	2013-01-16	23064961	920 European		7q21.11	7	77967495	PHTF2	PHTF2 - DDX3ILA1	ENSG00000006576	ENSG00000232756		rs848452-?	intergenic_variant		NR	2e-06	5.69897			Genome-wide genotyping array	(T/C)	?	0.2021	23656	0.5028	0.2438	77967495	920					TRUE	LD filter (R2 < 0.6)
rs848486	rs848457	body fat percentage	2019-02-08	30593698	70700 European 85261 European		7q21.11	7	77973186	NR	PHTF2 - DDX3ILA1	ENSG00000006576	ENSG00000232756		rs848457-?	intergenic_variant		NR	1e-07	7	0.1877	[0.12-0.26] unit decrease	Genome-wide genotyping array	(G/T)	?	0.4177	50376	0.5493	0.2771	77973186	155961					TRUE	LD filter (R2 < 0.6)
rs848446	rs848457	body fat percentage	2019-02-08	30593698	70700 European 85261 European		7q21.11	7	77973186	NR	PHTF2 - DDX3ILA1	ENSG00000006576	ENSG00000232756		rs848457-?	intergenic_variant		NR	1e-07	7	0.1877	[0.12-0.26] unit decrease	Genome-wide genotyping array	(G/T)	?	0.4177	29347	0.6558	0.1464	77973186	155961					TRUE	LD filter (R2 < 0.6)
rs848486	rs848457	body fat percentage	2019-02-08	30593698	70700 European 85261 European		7q21.11	7	77973186	NR	PHTF2 - DDX3ILA1	ENSG00000006576	ENSG00000232756		rs848457-?	intergenic_variant		NR	1e-09	9	0.13175	[0.089-0.174] unit decrease	Genome-wide genotyping array	(G/T)	?	0.4177	50376	0.5493	0.2771	77973186	155961					TRUE	LD filter (R2 < 0.6)
rs848446	rs848457	body fat percentage	2019-02-08	30593698	70700 European 85261 European		7q21.11	7	77973186	NR	PHTF2 - DDX3ILA1	ENSG00000006576	ENSG00000232756		rs848457-?	intergenic_variant		NR	1e-09	9	0.13175	[0.089-0.174] unit decrease	Genome-wide genotyping array	(G/T)	?	0.4177	29347	0.6558	0.1464	77973186	155961					TRUE	LD filter (R2 < 0.6)
rs848446	rs848465	total blood protein measurement	2021-12-14	34594039	314921 European 133321 East Asian		7q21.11	7	77962651		PHTF2 - DDX3ILA1	ENSG00000006576	ENSG00000232756		rs848465-A	intergenic_variant		NR	4e-09	8.39794	0.0126	[0.0085-0.0167] unit increase	Genome-wide genotyping array	(G/A)	A	0.3982	18812	0.954	0.1471	77962651	448242					TRUE	LD filter (R2 < 0.6)
rs848486	rs848465	total blood protein measurement	2021-12-14	34594039	314921 European 133321 East Asian		7q21.11	7	77962651		PHTF2 - DDX3ILA1	ENSG00000006576	ENSG00000232756		rs848465-A	intergenic_variant		NR	4e-09	8.39794	0.0126	[0.0085-0.0167] unit increase	Genome-wide genotyping array	(G/A)	A	0.3982	39841	0.9634	0.4045	77962651	448242					TRUE	LD filter (R2 < 0.6)
rs848446	rs848472	BMI-adjusted waist-hip ratio	2021-08-24	34021172	219872 British		7q21.11	7	77965311	PHTF2	PHTF2 - DDX3ILA1	ENSG00000006576	ENSG00000232756		rs848472-T	intergenic_variant		NR	2e-09	8.69897	0.0197483	[0.013-0.026] unit decrease	Genome-wide genotyping array	(T/C)	T	0.3125	21472	0.7411	0.2951	77965311	219872					TRUE	LD filter (R2 < 0.6)
rs848486	rs848472	BMI-adjusted waist-hip ratio	2021-08-24	34021172	219872 British		7q21.11	7	77965311	PHTF2	PHTF2 - DDX3ILA1	ENSG00000006576	ENSG00000232756		rs848472-T	intergenic_variant		NR	2e-09	8.69897	0.0197483	[0.013-0.026] unit decrease	Genome-wide genotyping array	(T/C)	T	0.3125	42501	0.5718	0.2256	77965311	219872					TRUE	LD filter (R2 < 0.6)
rs848446	rs848472	BMI-adjusted waist-hip ratio	2021-08-24	34021172	219872 British		7q21.11	7	77965311	PHTF2	PHTF2 - DDX3ILA1	ENSG00000006576	ENSG00000232756		rs848472-T	intergenic_variant		NR	1e-09	9	0.0200997	[0.014-0.027] unit decrease	Genome-wide genotyping array	(T/C)	T	0.3125	21472	0.7411	0.2951	77965311	219872					TRUE	LD filter (R2 < 0.6)
rs848486	rs848472	BMI-adjusted waist-hip ratio	2021-08-24	34021172	219872 British		7q21.11	7	77965311	PHTF2	PHTF2 - DDX3ILA1	ENSG00000006576	ENSG00000232756		rs848472-T	intergenic_variant		NR	1e-09	9	0.0200997	[0.014-0.027] unit decrease	Genome-wide genotyping array	(T/C)	T	0.3125	42501	0.5718	0.2256	77965311	219872					TRUE	LD filter (R2 < 0.6)
rs848486	rs848476	sex hormone-binding globulin measurement	2022-06-13	35192695	196901 European		7q21.11	7	77912356		PHTF2			ENSG00000006576	rs848476-G	intron_variant		0.287169	3e-12	11.5229	0.0244861	[0.018-0.031] unit increase	Genome-wide genotyping array	(G/A)	G	0.2051	-10454	0.9935	0.3865	77912356	196901					TRUE	LD filter (R2 < 0.6)
rs848486	rs848476	creatinine measurement	2022-04-27	35213538	110051 European		7q21.11	7	77912356		PHTF2			ENSG00000006576	rs848476-G	intron_variant		0.291943	2e-11	10.699	0.0259962	[0.018-0.034] unit increase	Genome-wide genotyping array	(G/A)	G	0.2051	-10454	0.9935	0.3865	77912356	110051					TRUE	LD filter (R2 < 0.6)
rs848486	rs848476	sex hormone-binding globulin measurement	2022-06-13	35192695	92911 European		7q21.11	7	77912356		PHTF2			ENSG00000006576	rs848476-G	intron_variant		0.287169	2e-07	6.69897	0.0267857	[0.017-0.037] unit increase	Genome-wide genotyping array	(G/A)	G	0.2051	-10454	0.9935	0.3865	77912356	92911					TRUE	LD filter (R2 < 0.6)
rs848486	rs848476	sex hormone-binding globulin measurement	2020-12-14	32042192	189473 European		7q21.11	7	77912356	NR	PHTF2			ENSG00000006576	rs848476-G	intron_variant		0.292159	2e-07	6.69897	0.00738493	[0.0043-0.0104] unit increase	Genome-wide genotyping array	(G/A)	G	0.2051	-10454	0.9935	0.3865	77912356	189473					TRUE	LD filter (R2 < 0.6)
rs848486	rs848476	sex hormone-binding globulin measurement	2022-06-13	35192695	4522 African 196901 European		7q21.11	7	77912356		PHTF2			ENSG00000006576	rs848476-?	intron_variant		NR	3e-12	11.5229	6.976	z score decrease	Genome-wide genotyping array	(G/A)	?	0.2051	-10454	0.9935	0.3865	77912356	201423					TRUE	LD filter (R2 < 0.6)
rs848486	rs848476	sex hormone-binding globulin measurement	2020-12-14	32042192	188908 European		7q21.11	7	77912356	NR	PHTF2			ENSG00000006576	rs848476-G	intron_variant		0.292159	1e-16	16	0.0103733	[0.0077-0.013] unit increase	Genome-wide genotyping array	(G/A)	G	0.2051	-10454	0.9935	0.3865	77912356	188908					TRUE	LD filter (R2 < 0.6)
rs848446	rs848486	glomerular filtration rate	2019-03-19	30604766	134070 European 143658 East Asian 26344 Hispanic Latino 8224 African American		7q21.11	7	77922810	TMEM60	PHTF2			ENSG00000006576	rs848486-G	missense_variant		0.34	1e-15	15	0.501	[0.32-0.69] ml/min/1.73m2 decrease	Genome-wide genotyping array	(G/A)	G	0.3972	-21029	0.9966	0.3682	77922810	312296					TRUE	LD filter (R2 < 0.6)
rs848446	rs848486	glomerular filtration rate	2017-03-20	27588450	23553 European 23536 Japanese 16325 Hispanic 8224 African American		7q21.11	7	77922810	PHTF2	PHTF2			ENSG00000006576	rs848486-G	missense_variant		NR	2e-08	7.69897	0.643	[0.42-0.86] unit decrease	Genome-wide genotyping array	(G/A)	G	0.3972	-21029	0.9966	0.3682	77922810	71638					TRUE	LD filter (R2 < 0.6)
rs848486	rs848490	creatinine measurement, glomerular filtration rate	2016-12-01	26831199	118448 European	36,433 European ancestry individuals	7q21.11	7	77925688	TMEM60	PHTF2			ENSG00000006576	rs848490-C	intron_variant		NR	1e-12	12	0.0074	[0.0054-0.0094] unit increase	Genome-wide genotyping array	(G/C)	C	0.2041	2878	0.9984	0.3879	77925688	118448					TRUE	LD filter (R2 < 0.6)
rs848486	rs848490	creatinine measurement, glomerular filtration rate	2016-11-25	26831199	133413 European	42,166 European ancestry individuals, up to 16,471 African ancestry individuals, up to 42,296 Asian ancestry individuals	7q21.11	7	77925688	TMEM60	PHTF2			ENSG00000006576	rs848490-C	intron_variant		0.73	8e-13	12.0969	0.0073	[0.0053-0.0093] unit increase	Genome-wide genotyping array	(G/C)	C	0.2041	2878	0.9984	0.3879	77925688	133413					TRUE	LD filter (R2 < 0.6)
rs848486	rs848492	systolic blood pressure	2019-02-08	30595370	422000 European		7q21.11	7	77928401		PHTF2			ENSG00000006576	rs848492-?	intron_variant		NR	2e-08	7.69897			Genome-wide genotyping array	(G/A)	?	0.2025	5591	0.9885	0.3766	77928401	422000					TRUE	LD filter (R2 < 0.6)
rs848486	rs848494	insulin measurement	2021-06-10	34059833	151013 European		7q21.11	7	77908647	PHTF2	PHTF2			ENSG00000006576	rs848494-A	intron_variant		0.7369	9e-06	5.04576	0.0089	[0.0048-0.013] unit increase	Genome-wide genotyping array, Targeted genotyping array [Genome-wide genotyping array|Metabochip]	(G/A)	A	0.2374	-14163	0.993	0.466	77908647	151013					TRUE	LD filter (R2 < 0.6)
rs848486	rs848494	BMI-adjusted waist circumference	2021-08-24	34021172	219872 British		7q21.11	7	77908647	PHTF2	PHTF2			ENSG00000006576	rs848494-G	intron_variant		NR	2e-11	10.699	0.0213413	[0.015-0.028] unit decrease	Genome-wide genotyping array	(G/A)	G	0.2374	-14163	0.993	0.466	77908647	219872					TRUE	LD filter (R2 < 0.6)
rs417237	rs849898	Parkinson disease	2016-07-01	26227905	250 Han Chinese 250 Han Chinese		1q42.13	1	227966216	WNT9A, LOC728728	WNT9A - CICP26	ENSG00000143816	ENSG00000233003		rs849898-?	intergenic_variant		NR	1e-06	6	2.73	[1.96-3.79]	Genome-wide genotyping array	(A/G)	?	0.1863	-378278	0.4381	0.0453	227966216	500					TRUE	LD filter (R2 < 0.6)
rs11768336	rs85	heel bone mineral density	2018-10-18	30048462	394929 European		7p15.2	7	25662406						rs85-?	intron_variant		NR	3e-55	54.5229	0.038971	[0.034-0.044] unit decrease	Genome-wide genotyping array	(T/C)	?	0.3626	-89665	0.67	0.326	25662406	394929					TRUE	LD filter (R2 < 0.6)
rs11768336	rs85	heel bone mineral density	2018-09-20	28869591	76067 European 66420 European		7p15.2	7	25662406	MIR148A					rs85-T	intron_variant		0.2007	4e-16	15.3979	0.0435003	[0.032-0.055] unit decrease	Genome-wide genotyping array	(T/C)	T	0.3626	-89665	0.67	0.326	25662406	142487					TRUE	LD filter (R2 < 0.6)
rs11768336	rs85	heel bone mineral density	2018-09-20	28869591	76067 European 66420 European		7p15.2	7	25662406	MIR148A					rs85-T	intron_variant		0.199074	2e-07	6.69897	0.03039	[0.018-0.043] unit decrease	Genome-wide genotyping array	(T/C)	T	0.3626	-89665	0.67	0.326	25662406	142487					TRUE	LD filter (R2 < 0.6)
rs11768336	rs85	heel bone mineral density	2018-09-20	28869591	76067 European 66420 European		7p15.2	7	25662406	MIR148A					rs85-T	intron_variant		0.199942	2e-20	19.699	0.0375427	[0.029-0.046] unit decrease	Genome-wide genotyping array	(T/C)	T	0.3626	-89665	0.67	0.326	25662406	142487					TRUE	LD filter (R2 < 0.6)
rs79105258	rs850517	eosinophil count	2021-12-13	34469753	234763 European	100,553 European ancestry individuals	12q24.11	12	110791841		PPP1CC - RPL29P25	ENSG00000186298	ENSG00000241286		rs850517-C	regulatory_region_variant		0.407	2e-15	14.699			Genome-wide genotyping array	(C/T)	C	0.3283	-488586	0.5909	0.0331	110791841	234763					TRUE	LD filter (R2 < 0.6)
rs79105258	rs850517	lymphocyte count	2021-12-13	34469753	234778 European	100,554 European ancestry individuals	12q24.11	12	110791841		PPP1CC - RPL29P25	ENSG00000186298	ENSG00000241286		rs850517-C	regulatory_region_variant		0.407	8e-10	9.09691			Genome-wide genotyping array	(C/T)	C	0.3283	-488586	0.5909	0.0331	110791841	234778					TRUE	LD filter (R2 < 0.6)
rs7405696	rs853195	platelet crit	2017-08-30	27863252	164339 European		17q12	17	37488149	DUSP14	TADA2A - DUSP14	ENSG00000277104	ENSG00000276023		rs853195-A	intergenic_variant		0.6378	1e-11	11	0.0256622	[0.018-0.033] unit decrease	Genome-wide genotyping array	(C/A)	A	0.2143	-253780	0.255	0.0108	37488149	164339					TRUE	LD filter (R2 < 0.6)
rs7405696	rs853195	platelet count	2017-08-30	27863252	166066 European		17q12	17	37488149	DUSP14	TADA2A - DUSP14	ENSG00000277104	ENSG00000276023		rs853195-A	intergenic_variant		0.6378	2e-10	9.69897	0.0239769	[0.017-0.031] unit decrease	Genome-wide genotyping array	(C/A)	A	0.2143	-253780	0.255	0.0108	37488149	166066					TRUE	LD filter (R2 < 0.6)
rs10283362	rs853307	educational attainment	2022-07-01	35361970	3037499 European		8q24.22	8	132918429		TG			ENSG00000042832	rs853307-T	intron_variant		0.5265	7e-07	6.1549	0.00521422	[0.0032-0.0073] unit decrease	Genome-wide genotyping array	(C/T)	T	0.3512	-402286	0.341	0.0199	132918429	3037499					TRUE	LD filter (R2 < 0.6)
rs10283362	rs853308	Vitiligo	2012-07-11	22561518	418 European 2810 European	1,377 European ancestry cases, 1,284 European ancestry controls	8q24.22	8	132917672	SLA	TG			ENSG00000042832	rs853308-G	intron_variant		0.48	2e-08	7.69897	1.2	[NR]	Genome-wide genotyping array	(C/T)	G	0.3526	-403043	0.3365	0.0195	132917672	3228					TRUE	LD filter (R2 < 0.6)
rs10283362	rs853320	Thyroid preparation use measurement	2019-06-21	31015401	24832 European 280750 European		8q24.22	8	132906283	TG	TG			ENSG00000042832	rs853320-G	intron_variant		0.379935	1e-13	13	0.0694253	[0.051-0.088] unit increase	Genome-wide genotyping array	(G/A)	G	0.4026	-414432	0.2637	0.0148	132906283	305582					TRUE	LD filter (R2 < 0.6)
rs4925095	rs854765	bone density	2018-03-05	29304378	56284 European 1333 African American 9328		17p11.2	17	18109416	NR	MYO15A			ENSG00000091536	rs854765-T	non_coding_transcript_exon_variant		0.4442	2e-08	7.69897	0.0328	unit increase	Genome-wide genotyping array	(T/C)	T	0.2502	443444	0.3966	0.1355	18109416	66945					TRUE	LD filter (R2 < 0.6)
rs4925095	rs854772	mean corpuscular hemoglobin	2020-09-18	32888494	408112 British		17p11.2	17	18151915	MYO15A	MYO15A			ENSG00000091536	rs854772-A	synonymous_variant	synonymous	0.621543	3e-12	11.5229	0.0158583	[0.011-0.02] unit increase	Genome-wide genotyping array	(G/A)	A	0.3908	485943	0.2533	0.0387	18151915	408112					TRUE	LD filter (R2 < 0.6)
rs4925095	rs854775	mean corpuscular hemoglobin	2021-12-14	34594039	350472 European 128028 East Asian		17p11.2	17	18147574		MYO15A			ENSG00000091536	rs854775-T	intron_variant		NR	3e-12	11.5229	0.0157	[0.011-0.02] unit increase	Genome-wide genotyping array	(C/T)	T	0.3666	481602	0.223	0.0333	18147574	478500					TRUE	LD filter (R2 < 0.6)
rs4925095	rs854775	mean corpuscular hemoglobin concentration	2020-09-21	32888493	486823 European		17p11.2	17	18147574	NR	MYO15A			ENSG00000091536	rs854775-T	intron_variant		0.615035	4e-15	14.3979	0.015558	[0.012-0.019] SD unit increase	Genome-wide genotyping array	(C/T)	T	0.3666	481602	0.223	0.0333	18147574	486823					TRUE	LD filter (R2 < 0.6)
rs4925095	rs854775	mean corpuscular volume	2021-12-14	34594039	350473 European 129832 East Asian		17p11.2	17	18147574		MYO15A			ENSG00000091536	rs854775-T	intron_variant		NR	2e-09	8.69897	0.0135	[0.009-0.018] unit increase	Genome-wide genotyping array	(C/T)	T	0.3666	481602	0.223	0.0333	18147574	480305					TRUE	LD filter (R2 < 0.6)
rs4925095	rs854775	mean corpuscular hemoglobin	2019-02-08	30595370	443000 European		17p11.2	17	18147574		MYO15A			ENSG00000091536	rs854775-?	intron_variant		NR	6e-12	11.2218			Genome-wide genotyping array	(C/T)	?	0.3666	481602	0.223	0.0333	18147574	443000					TRUE	LD filter (R2 < 0.6)
rs4925095	rs854775	mean corpuscular volume	2020-09-18	32888494	408112 British		17p11.2	17	18147574	MYO15A	MYO15A			ENSG00000091536	rs854775-T	intron_variant		0.615417	1e-10	10	0.0138953	[0.0097-0.018] unit increase	Genome-wide genotyping array	(C/T)	T	0.3666	481602	0.223	0.0333	18147574	408112					TRUE	LD filter (R2 < 0.6)
rs4925095	rs854776	mean corpuscular volume	2020-09-21	32888493	696882 African American AfroCaribbean African European East Asian Hispanic Latin American South Asian		17p11.2	17	18145294	NR	MYO15A			ENSG00000091536	rs854776-C	intron_variant		0.522674	1e-11	11			Genome-wide genotyping array	(T/C)	C	0.4181	479322	0.2759	0.041	18145294	696882					TRUE	LD filter (R2 < 0.6)
rs4925095	rs854776	mean corpuscular volume	2020-09-21	32888493	544127 European		17p11.2	17	18145294	NR	MYO15A			ENSG00000091536	rs854776-C	intron_variant		0.615697	5e-12	11.301	0.01309	[0.0094-0.0168] SD unit increase	Genome-wide genotyping array	(T/C)	C	0.4181	479322	0.2759	0.041	18145294	544127					TRUE	LD filter (R2 < 0.6)
rs4925095	rs854776	mean corpuscular hemoglobin concentration	2020-09-21	32888493	630125 African American AfroCaribbean African European East Asian Hispanic Latin American South Asian		17p11.2	17	18145294	NR	MYO15A			ENSG00000091536	rs854776-C	intron_variant		0.515193	2e-15	14.699			Genome-wide genotyping array	(T/C)	C	0.4181	479322	0.2759	0.041	18145294	630125					TRUE	LD filter (R2 < 0.6)
rs4925095	rs854786	BMI-adjusted waist-hip ratio	2021-08-24	34021172	219872 British		17p11.2	17	18132969	MYO15A	MYO15A			ENSG00000091536	rs854786-G	intron_variant		NR	1e-08	8	0.017542	[0.012-0.024] unit increase	Genome-wide genotyping array	(A/G)	G	0.381	466997	0.3954	0.0373	18132969	219872					TRUE	LD filter (R2 < 0.6)
rs4925095	rs854786	BMI-adjusted waist-hip ratio	2021-08-24	34021172	219872 British		17p11.2	17	18132969	MYO15A	MYO15A			ENSG00000091536	rs854786-G	intron_variant		NR	2e-09	8.69897	0.018328	[0.012-0.024] unit increase	Genome-wide genotyping array	(A/G)	G	0.381	466997	0.3954	0.0373	18132969	219872					TRUE	LD filter (R2 < 0.6)
rs4925095	rs854786	hemorrhoid	2021-05-05	33888516	218920 European 725213 European		17p11.2	17	18132969	MYO15A	MYO15A			ENSG00000091536	rs854786-?	intron_variant		0.3192	1e-08	8	0.98	[0.97-0.98]	Genome-wide genotyping array	(A/G)	?	0.381	466997	0.3954	0.0373	18132969	944133					TRUE	LD filter (R2 < 0.6)
rs4925095	rs854788	BMI-adjusted waist-hip ratio	2020-04-17	31669095	457690 European		17p11.2	17	18128054	NR	MYO15A			ENSG00000091536	rs854788-?	intron_variant		NR	1e-18	18			Genome-wide genotyping array	(G/A)	?	0.4501	462082	0.2599	0.032	18128054	457690					TRUE	LD filter (R2 < 0.6)
rs4925095	rs854788	BMI-adjusted hip circumference	2021-08-24	34021172	219872 British		17p11.2	17	18128054	MYO15A	MYO15A			ENSG00000091536	rs854788-G	intron_variant		NR	3e-09	8.52288	0.0177942	[0.012-0.024] unit decrease	Genome-wide genotyping array	(G/A)	G	0.4501	462082	0.2599	0.032	18128054	219872					TRUE	LD filter (R2 < 0.6)
rs4925095	rs854788	BMI-adjusted waist circumference	2020-04-17	31669095	457690 European		17p11.2	17	18128054	NR	MYO15A			ENSG00000091536	rs854788-?	intron_variant		NR	8e-10	9.09691			Genome-wide genotyping array	(G/A)	?	0.4501	462082	0.2599	0.032	18128054	457690					TRUE	LD filter (R2 < 0.6)
rs4925095	rs854793	BMI-adjusted waist-hip ratio	2021-08-24	34021172	219872 British		17p11.2	17	18127210	MYO15A	MYO15A			ENSG00000091536	rs854793-A	intron_variant		NR	1e-08	8	0.019165	[0.013-0.026] unit increase	Genome-wide genotyping array	(G/A)	A	0.3754	461238	0.4112	0.0394	18127210	219872					TRUE	LD filter (R2 < 0.6)
rs4925095	rs854793	HbA1c measurement	2021-06-29	33462484	327177 European 4847 African 6895 South Asian		17p11.2	17	18127210	NR	MYO15A			ENSG00000091536	rs854793-A	intron_variant		NR	1e-17	17	0.0246	[0.019-0.03] unit increase	Genome-wide genotyping array	(G/A)	A	0.3754	461238	0.4112	0.0394	18127210	338919					TRUE	LD filter (R2 < 0.6)
rs4925095	rs854793	sex hormone-binding globulin measurement	2021-06-29	33462484	310323 European 5523 African 6638 South Asian		17p11.2	17	18127210	NR	MYO15A			ENSG00000091536	rs854793-A	intron_variant		NR	1e-14	14	0.0228	[0.017-0.029] unit decrease	Genome-wide genotyping array	(G/A)	A	0.3754	461238	0.4112	0.0394	18127210	322484					TRUE	LD filter (R2 < 0.6)
rs12436956	rs8548	hematocrit	2021-12-14	34594039	350475 European 153015 East Asian		14q32.33	14	103733243		ZFYVE21, PPP1R13B			ENSG00000100711, ENSG00000088808	rs8548-C	3_prime_UTR_variant		NR	7e-09	8.1549	0.0101	[0.0068-0.0134] unit increase	Genome-wide genotyping array	(A/C)	C	0.2272	346973	0.3716	0.03	103733243	503490					TRUE	LD filter (R2 < 0.6)
rs4925095	rs854807	FEV/FEC ratio	2019-02-08	30595370	370000 European		17p11.2	17	18159129		MYO15A			ENSG00000091536	rs854807-?	intron_variant		NR	5e-12	11.301			Genome-wide genotyping array	(G/A)	?	0.2518	493157	0.1694	0.0249	18159129	370000					TRUE	LD filter (R2 < 0.6)
rs4925095	rs854807	basal cell carcinoma	2021-03-01	33549134	17416 European 375455 European		17p11.2	17	18159129	MYO15A	MYO15A			ENSG00000091536	rs854807-A	intron_variant		0.426369	2e-08	7.69897	0.0618578	[0.04-0.083] unit increase	Genome-wide genotyping array	(G/A)	A	0.2518	493157	0.1694	0.0249	18159129	392871					TRUE	LD filter (R2 < 0.6)
rs72912510	rs854917	urate measurement	2021-02-17	33356394	454183 European		6q15	6	89417671	NR	RRAGD - NACAP7	ENSG00000025039	ENSG00000218965		rs854917-T	intergenic_variant		0.74	1e-09	9	0.0128	[0.0086-0.017] unit decrease	Genome-wide genotyping array	(C/T)	T	0.2234	8626	0.4263	0.11	89417671	454183					TRUE	LD filter (R2 < 0.6)
rs72912510	rs854917	body mass index	2019-02-06	30595370	458000 European		6q15	6	89417671		RRAGD - NACAP7	ENSG00000025039	ENSG00000218965		rs854917-?	intergenic_variant		NR	5e-09	8.30103			Genome-wide genotyping array	(C/T)	?	0.2234	8626	0.4263	0.11	89417671	458000					TRUE	LD filter (R2 < 0.6)
rs10892358	rs8551	lymphocyte percentage of leukocytes	2020-09-18	32888494	408112 British		11q23.3	11	119096814	DPAGT1	DPAGT1			ENSG00000172269	rs8551-T	3_prime_UTR_variant		0.421967	1e-14	14	0.0172806	[0.013-0.022] unit decrease	Genome-wide genotyping array	(C/T)	T	0.4367	-288271	0.1499	0.0128	119096814	408112					TRUE	LD filter (R2 < 0.6)
rs55743020	rs855614	mathematical ability	2018-11-12	30038396	670471 European		19q13.13	19	38129102	Intergenic	SIPA1L3			ENSG00000105738	rs855614-A	intron_variant		0.4458	1e-11	11	0.0122	[0.0087-0.0157] unit decrease	Genome-wide genotyping array	(A/G)	A	0.2925	431509	0.1691	0.0146	38129102	670471					TRUE	LD filter (R2 < 0.6)
rs61237993	rs855719	Abnormality of refraction	2020-05-28	32231278	542934 European		9p13.3	9	33817619	PRSS3, UBE2R2, UBAP2, DCAF12	UBE2R2, UBE2R2-AS1			ENSG00000107341, ENSG00000235481	rs855719-?	5_prime_UTR_variant			4e-13	12.3979			Genome-wide genotyping array	(T/C)	?	0.3462	-312818	0.7725	0.0921	33817619	542934					TRUE	LD filter (R2 < 0.6)
rs216364	rs855719	Abnormality of refraction	2020-05-28	32231278	542934 European		9p13.3	9	33817619	PRSS3, UBE2R2, UBAP2, DCAF12	UBE2R2, UBE2R2-AS1			ENSG00000107341, ENSG00000235481	rs855719-?	5_prime_UTR_variant			4e-13	12.3979			Genome-wide genotyping array	(T/C)	?	0.3462	-640	0.9914	0.2621	33817619	542934					TRUE	LD filter (R2 < 0.6)
rs4418728	rs856534	sex hormone-binding globulin measurement	2020-12-14	32042192	180726 European		10q23.33	10	93050908	NR	EXOC6			ENSG00000138190	rs856534-A	intron_variant		0.386748	7e-19	18.1549	0.0101624	[0.0077-0.0126] unit increase	Genome-wide genotyping array	(G/A)	A	0.3726	-29059	0.4059	0.1081	93050908	180726					TRUE	LD filter (R2 < 0.6)
rs4418728	rs856534	glomerular filtration rate	2019-06-03	31015462	206856 European 143658 East Asian		10q23.33	10	93050908	EXOC6, CYP26C1	EXOC6			ENSG00000138190	rs856534-G	intron_variant		0.4342	1e-09	9	6.077	NR z score increase	Genome-wide genotyping array	(G/A)	G	0.3726	-29059	0.4059	0.1081	93050908	350514					TRUE	LD filter (R2 < 0.6)
rs4418728	rs856534	sex hormone-binding globulin measurement	2020-12-14	32042192	180094 European		10q23.33	10	93050908	NR	EXOC6			ENSG00000138190	rs856534-A	intron_variant		0.386748	1e-22	22	0.0105641	[0.0083-0.0129] unit increase	Genome-wide genotyping array	(G/A)	A	0.3726	-29059	0.4059	0.1081	93050908	180094					TRUE	LD filter (R2 < 0.6)
rs700753	rs856560	uric acid measurement	2021-12-14	34594039	343836 European 129405 East Asian		7p12.3	7	46687365		HMGN1P19 - EPS15P1	ENSG00000224519	ENSG00000242948		rs856560-C	intron_variant		NR	3e-11	10.5229	0.0133	[0.0094-0.0172] unit increase	Genome-wide genotyping array	(T/C)	C	0.3626	-26721	0.8472	0.555	46687365	473241					TRUE	LD filter (R2 < 0.6)
rs700753	rs856563	glomerular filtration rate	2019-03-19	30604766	134070 European 143658 East Asian 26344 Hispanic Latino 8224 African American		7p12.3	7	46683912	AK125311	HMGN1P19 - EPS15P1	ENSG00000224519	ENSG00000242948		rs856563-C	intron_variant		0.75	5e-10	9.30103	0.455	[0.27-0.64] ml/min/1.73m2 decrease	Genome-wide genotyping array	(T/C)	C	0.3614	-30174	0.8465	0.5569	46683912	312296					TRUE	LD filter (R2 < 0.6)
rs700753	rs856563	protein set measurement	2022-02-15	35078996	5359 Icelic		7p12.3	7	46683912		HMGN1P19 - EPS15P1	ENSG00000224519	ENSG00000242948		rs856563-T	intron_variant		0.3589	2e-13	12.699	0.141662	[0.1-0.18] unit decrease	Genome-wide genotyping array	(T/C)	T	0.3614	-30174	0.8465	0.5569	46683912	5359					TRUE	LD filter (R2 < 0.6)
rs73077077	rs857253	leukocyte count	2021-12-14	34594039	350470 European 154355 East Asian		20p13	20	3144371		UBOX5, UBOX5-AS1			ENSG00000185019, ENSG00000235958	rs857253-G	intron_variant		NR	1e-08	8	0.0112	[0.0073-0.0151] unit decrease	Genome-wide genotyping array	(C/G)	G	0.396	324169	0.1633	0.0105	3144371	504825					TRUE	LD filter (R2 < 0.6)
rs7769218	rs857601	body mass index	2019-11-05	30239722	806834 European		6p21.1	6	44837477		SUPT3H			ENSG00000196284	rs857601-T	intron_variant		0.7139	4e-09	8.39794	0.011	[0.0073-0.0147] unit increase	Genome-wide genotyping array	(G/T)	T	0.2001	21757	0.9939	0.0484	44837477	806834					TRUE	LD filter (R2 < 0.6)
rs60980181	rs858919	myocardial infarction	2021-03-22	33532862	14825 European 44000 European 2680 380970 European 123504 European 73242		2q32.1	2	187292940	LOC105373786	RNU6-989P - CALCRL	ENSG00000199626	ENSG00000064989		rs858919-C	intron_variant		0.63991	3e-06	5.52288	1.04	[1.02-1.05]	Genome-wide genotyping array	(A/C)	C	0.2997	-10900	1	0.0826	187292940	639221					TRUE	LD filter (R2 < 0.6)
rs6707326	rs859767	primary biliary cirrhosis	2021-11-25	34033851	8021 European 16489 European 2495 East Asian 4283 East Asian		2q21.3	2	134583630		TMEM163			ENSG00000152128	rs859767-G	intron_variant		NR	9e-16	15.0458	0.162847	[0.12-0.2] unit decrease	Genome-wide genotyping array	(A/G)	G	0.3804	-16505	0.9409	0.1319	134583630	31288					TRUE	LD filter (R2 < 0.6)
rs6707326	rs859767	neuroticism measurement	2017-03-17	27089181	170911 European		2q21.3	2	134583630	NR	TMEM163			ENSG00000152128	rs859767-A	intron_variant		0.569	8e-07	6.09691	0.017817	[0.011-0.025] unit increase	Genome-wide genotyping array	(A/G)	A	0.3804	-16505	0.9409	0.1319	134583630	170911					TRUE	LD filter (R2 < 0.6)
rs6707326	rs859767	primary biliary cirrhosis	2021-11-25	34033851	8021 European 16489 European		2q21.3	2	134583630		TMEM163			ENSG00000152128	rs859767-G	intron_variant		NR	2e-09	8.69897	0.139305	[0.094-0.185] unit decrease	Genome-wide genotyping array	(A/G)	G	0.3804	-16505	0.9409	0.1319	134583630	24510					TRUE	LD filter (R2 < 0.6)
rs7769218	rs860741	erythrocyte count	2019-02-08	30595370	445000 European		6p21.1	6	44840698		SUPT3H			ENSG00000196284	rs860741-?	intron_variant		NR	5e-10	9.30103			Genome-wide genotyping array	(G/A)	?	0.3097	24978	0.9921	0.0866	44840698	445000					TRUE	LD filter (R2 < 0.6)
rs12436956	rs861528	heel bone mineral density	2018-10-18	30048462	394929 European		14q32.33	14	103716661		ZFYVE21			ENSG00000100711	rs861528-?	intron_variant		NR	5e-17	16.301	0.0190658	[0.014-0.024] unit increase	Genome-wide genotyping array	(C/T)	?	0.129	330391	0.563	0.0347	103716661	394929					TRUE	LD filter (R2 < 0.6)
rs12436956	rs861536	urate measurement	2019-10-29	31578528	288649 European 125725 East Asian 33671 African American 9037 South Asian 608 Hispanic		14q32.33	14	103701227	KLC1	KLC1, XRCC3			ENSG00000126214, ENSG00000126215	rs861536-A	3_prime_UTR_variant		0.6654	3e-09	8.52288	0.0213	[0.014-0.028] mg/dL increase	Genome-wide genotyping array	(A/G)	A	0.2157	314957	0.5905	0.0709	103701227	457690					TRUE	LD filter (R2 < 0.6)
rs12436956	rs861536	urate measurement	2019-10-29	31578528	288649 European		14q32.33	14	103701227	KLC1	KLC1, XRCC3			ENSG00000126214, ENSG00000126215	rs861536-A	3_prime_UTR_variant		0.621	2e-09	8.69897	0.0238	[0.016-0.032] mg/dL increase	Genome-wide genotyping array	(A/G)	A	0.2157	314957	0.5905	0.0709	103701227	288649					TRUE	LD filter (R2 < 0.6)
rs8052428	rs862320	type 2 diabetes mellitus	2020-01-08	30297969	74124 European 824006 European		16q22.1	16	69617963	NFAT5	NFAT5			ENSG00000102908	rs862320-C	intron_variant		0.5783	4e-11	10.3979	1.04	[1.03-1.06]	Genome-wide genotyping array	(C/T)	C	0.2849	-262130	0.4913	0.056	69617963	898130					TRUE	LD filter (R2 < 0.6)
rs11641050	rs862320	type 2 diabetes mellitus	2020-01-08	30297969	74124 European 824006 European		16q22.1	16	69617963	NFAT5	NFAT5			ENSG00000102908	rs862320-C	intron_variant		0.5783	4e-11	10.3979	1.04	[1.03-1.06]	Genome-wide genotyping array	(C/T)	C	0.2849	29762	0.9959	0.2033	69617963	898130					TRUE	LD filter (R2 < 0.6)
rs113441031	rs862320	type 2 diabetes mellitus	2020-01-08	30297969	74124 European 824006 European		16q22.1	16	69617963	NFAT5	NFAT5			ENSG00000102908	rs862320-C	intron_variant		0.5783	4e-11	10.3979	1.04	[1.03-1.06]	Genome-wide genotyping array	(C/T)	C	0.2849	-111414	0.9919	0.037	69617963	898130					TRUE	LD filter (R2 < 0.6)
rs8052428	rs862320	body mass index	2020-04-17	31669095	457822 European		16q22.1	16	69617963	NR	NFAT5			ENSG00000102908	rs862320-?	intron_variant		NR	3e-32	31.5229			Genome-wide genotyping array	(C/T)	?	0.2849	-262130	0.4913	0.056	69617963	457822					TRUE	LD filter (R2 < 0.6)
rs11641050	rs862320	body mass index	2020-04-17	31669095	457822 European		16q22.1	16	69617963	NR	NFAT5			ENSG00000102908	rs862320-?	intron_variant		NR	3e-32	31.5229			Genome-wide genotyping array	(C/T)	?	0.2849	29762	0.9959	0.2033	69617963	457822					TRUE	LD filter (R2 < 0.6)
rs113441031	rs862320	body mass index	2020-04-17	31669095	457822 European		16q22.1	16	69617963	NR	NFAT5			ENSG00000102908	rs862320-?	intron_variant		NR	3e-32	31.5229			Genome-wide genotyping array	(C/T)	?	0.2849	-111414	0.9919	0.037	69617963	457822					TRUE	LD filter (R2 < 0.6)
rs8052428	rs862320	body mass index	2019-02-06	30595370	458000 European		16q22.1	16	69617963		NFAT5			ENSG00000102908	rs862320-?	intron_variant		NR	7e-32	31.1549			Genome-wide genotyping array	(C/T)	?	0.2849	-262130	0.4913	0.056	69617963	458000					TRUE	LD filter (R2 < 0.6)
rs11641050	rs862320	body mass index	2019-02-06	30595370	458000 European		16q22.1	16	69617963		NFAT5			ENSG00000102908	rs862320-?	intron_variant		NR	7e-32	31.1549			Genome-wide genotyping array	(C/T)	?	0.2849	29762	0.9959	0.2033	69617963	458000					TRUE	LD filter (R2 < 0.6)
rs113441031	rs862320	body mass index	2019-02-06	30595370	458000 European		16q22.1	16	69617963		NFAT5			ENSG00000102908	rs862320-?	intron_variant		NR	7e-32	31.1549			Genome-wide genotyping array	(C/T)	?	0.2849	-111414	0.9919	0.037	69617963	458000					TRUE	LD filter (R2 < 0.6)
rs8052428	rs862320	body height	2021-01-26	32376654	453169 European		16q22.1	16	69617963	NFAT5	NFAT5			ENSG00000102908	rs862320-C	intron_variant		0.590358	6e-25	24.2218	0.0143991	[0.012-0.017] unit increase	Genome-wide genotyping array	(C/T)	C	0.2849	-262130	0.4913	0.056	69617963	453169					TRUE	LD filter (R2 < 0.6)
rs11641050	rs862320	body height	2021-01-26	32376654	453169 European		16q22.1	16	69617963	NFAT5	NFAT5			ENSG00000102908	rs862320-C	intron_variant		0.590358	6e-25	24.2218	0.0143991	[0.012-0.017] unit increase	Genome-wide genotyping array	(C/T)	C	0.2849	29762	0.9959	0.2033	69617963	453169					TRUE	LD filter (R2 < 0.6)
rs113441031	rs862320	body height	2021-01-26	32376654	453169 European		16q22.1	16	69617963	NFAT5	NFAT5			ENSG00000102908	rs862320-C	intron_variant		0.590358	6e-25	24.2218	0.0143991	[0.012-0.017] unit increase	Genome-wide genotyping array	(C/T)	C	0.2849	-111414	0.9919	0.037	69617963	453169					TRUE	LD filter (R2 < 0.6)
rs9812319	rs863930	systolic blood pressure	2018-11-29	30224653	757601 European	249,262 European ancestry individuals	3q22.3	3	136230895	PCCB	MSL2 - PCCB	ENSG00000174579	ENSG00000114054		rs863930-A	intergenic_variant		0.5359	3e-11	10.5229	0.1629	[0.11-0.21] mmHg increase	Genome-wide genotyping array	(T/G)	A	0.4139	-289123	0.2987	0.0594	136230895	757601					TRUE	LD filter (R2 < 0.6)
rs4275190	rs864186	appendicular lean mass	2020-02-07	31761296	181862 European		7p11.2	7	56119654	NR	NUPR2 - IFITM3P4	ENSG00000185290	ENSG00000230191		rs864186-T	intergenic_variant		0.16573	3e-08	7.52288	0.0481635	[0.03-0.066] unit decrease	Genome-wide genotyping array	(C/T)	T	0.2654	82959	0.9028	0.5466	56119654	181862					TRUE	LD filter (R2 < 0.6)
rs7086663	rs865162	glomerular filtration rate	2018-07-13	29703844	13158 European	9,333 European ancestry individuals, 7,405 Asian individuals, 975 Chinese ancestry individuals, 384 Indian ancestry individuals, 307 Malay ancestry individuals	10q25.3	10	115429864	NR	ATRNL1			ENSG00000107518	rs865162-?	intron_variant			2e-06	5.69897	2.07	[1.22-2.93]	Genome-wide genotyping array	(G/A)	?	0.2672	423038	0.3641	0.0712	115429864	13158					TRUE	LD filter (R2 < 0.6)
rs12448902	rs865719	intelligence	2018-02-23	29326435	120934 British 127548		16p12.1	16	28368122	ENSG00000271623	NPIPB6 - EIF3CL	ENSG00000198156	ENSG00000205609		rs865719-A	intron_variant		NR	2e-15	14.699	0.0248672	[0.019-0.031] unit increase	Genome-wide genotyping array	(A/G)	A	0.2921	-491748	0.8064	0.3612	28368122	248482					TRUE	LD filter (R2 < 0.6)
rs12448902	rs865719	BMI-adjusted waist circumference	2020-04-17	31669095	457690 European		16p12.1	16	28368122	NR	NPIPB6 - EIF3CL	ENSG00000198156	ENSG00000205609		rs865719-?	intron_variant		NR	9e-10	9.04576			Genome-wide genotyping array	(A/G)	?	0.2921	-491748	0.8064	0.3612	28368122	457690					TRUE	LD filter (R2 < 0.6)
rs2293605	rs865809	age at menarche	2019-02-08	30595370	242000 European		3q27.1	3	184279947		ECE2, EEF1AKMT4-ECE2			ENSG00000145194, ENSG00000284917	rs865809-?	intron_variant		NR	1e-11	11			Genome-wide genotyping array	(A/G)	?	0.2137	-46698	0.9556	0.0167	184279947	242000					TRUE	LD filter (R2 < 0.6)
rs4925095	rs865923	erythrocyte count	2019-02-08	30595370	445000 European		17p11.2	17	18151603		MYO15A			ENSG00000091536	rs865923-?	intron_variant		NR	1e-10	10			Genome-wide genotyping array	(T/C)	?	0.4241	485631	0.2895	0.0441	18151603	445000					TRUE	LD filter (R2 < 0.6)
rs4925095	rs865923	erythrocyte count	2020-09-18	32888494	408112 British		17p11.2	17	18151603	MYO15A	MYO15A			ENSG00000091536	rs865923-C	intron_variant		0.621927	1e-10	10	0.0145959	[0.01-0.019] unit decrease	Genome-wide genotyping array	(T/C)	C	0.4241	485631	0.2895	0.0441	18151603	408112					TRUE	LD filter (R2 < 0.6)
rs4925095	rs865923	body height	2019-05-21	30595370	458000 European		17p11.2	17	18151603		MYO15A			ENSG00000091536	rs865923-?	intron_variant		NR	3e-25	24.5229			Genome-wide genotyping array	(T/C)	?	0.4241	485631	0.2895	0.0441	18151603	458000					TRUE	LD filter (R2 < 0.6)
rs4925095	rs865923	erythrocyte count	2021-12-14	34594039	350475 European 153512 East Asian		17p11.2	17	18151603		MYO15A			ENSG00000091536	rs865923-C	intron_variant		NR	1e-11	11	0.0132	[0.0095-0.0169] unit decrease	Genome-wide genotyping array	(T/C)	C	0.4241	485631	0.2895	0.0441	18151603	503987					TRUE	LD filter (R2 < 0.6)
rs4925095	rs865923	red blood cell density measurement	2020-09-21	32888493	727624 African American AfroCaribbean African European East Asian Hispanic Latin American South Asian		17p11.2	17	18151603	NR	MYO15A			ENSG00000091536	rs865923-C	intron_variant		0.509815	2e-14	13.699			Genome-wide genotyping array	(T/C)	C	0.4241	485631	0.2895	0.0441	18151603	727624					TRUE	LD filter (R2 < 0.6)
rs2273684	rs867186	coronary artery disease	2018-01-29	29212778	88192 162544	34,541 cases, 261,984 controls	20q11.22	20	35176751	PROCR	PROCR			ENSG00000101000	rs867186-A	missense_variant	missense	0.8948	5e-12	11.301	0.063	[0.045-0.081] unit increase	Genome-wide genotyping array	(A/G)	A	0.096	234788	0.7348	0.0655	35176751	250736					TRUE	LD filter (R2 < 0.6)
rs2273684	rs867186	hematological measurement	2012-04-25	22443383	951 European		20q11.22	20	35176751	PROCR	PROCR			ENSG00000101000	rs867186-G	missense_variant	missense	0.1	2e-06	5.69897	0.37	[0.21-0.53] unit increase	Genome-wide genotyping array	(A/G)	G	0.096	234788	0.7348	0.0655	35176751	951					TRUE	LD filter (R2 < 0.6)
rs2273684	rs867186	protein C measurement	2015-07-07	25376901	2701 African American		20q11.22	20	35176751	PROCR	PROCR			ENSG00000101000	rs867186-C	missense_variant	missense	0.09	1e-64	64	0.49	[0.43-0.55] unit increase	Genome-wide genotyping array	(A/G)	C	0.096	234788	0.7348	0.0655	35176751	2701					TRUE	LD filter (R2 < 0.6)
rs2273684	rs867186	vitamin K-dependent protein C measurement	2022-04-11	28240269	997 European	338 Greater Middle Eastern (Middle Eastern, North African or Persian), South Asian ancestry, Asian ancestry individuals	20q11.22	20	35176751		PROCR			ENSG00000101000	rs867186-G	missense_variant	missense	NR	5e-38	37.301	0.8382	[0.72-0.96] unit increase	Genome-wide genotyping array	(A/G)	G	0.096	234788	0.7348	0.0655	35176751	997					TRUE	LD filter (R2 < 0.6)
rs2273684	rs867186	venous thromboembolism	2019-11-18	31420334	29435 European 799 African American 157769 European 14353 African American		20q11.22	20	35176751	PROCR	PROCR			ENSG00000101000	rs867186-G	missense_variant	missense	NR	7e-09	8.1549	1.11	[1.07-1.14]	Genome-wide genotyping array, Exome-wide sequencing	(A/G)	G	0.096	234788	0.7348	0.0655	35176751	202356					TRUE	LD filter (R2 < 0.6)
rs2273684	rs867186	coronary artery disease	2018-01-29	29212778	122733 424528		20q11.22	20	35176751	PROCR	PROCR			ENSG00000101000	rs867186-A	missense_variant	missense	0.8971	7e-12	11.1549	0.0573	[0.041-0.074] unit increase	Genome-wide genotyping array	(A/G)	A	0.096	234788	0.7348	0.0655	35176751	547261					TRUE	LD filter (R2 < 0.6)
rs2273684	rs867186	prothrombin time measurement	2018-07-28	29403010	58110 Japanese		20q11.22	20	35176751	PROCR	PROCR			ENSG00000101000	rs867186-?	missense_variant	missense	NR	6e-24	23.2218	0.1495	[0.12-0.18] unit decrease novel	Genome-wide genotyping array	(A/G)	?	0.096	234788	0.7348	0.0655	35176751	58110					TRUE	LD filter (R2 < 0.6)
rs2273684	rs867186	protein C measurement	2012-01-27	22216198	397 European 21		20q11.22	20	35176751	PROCR	PROCR			ENSG00000101000	rs867186-G	missense_variant	missense	0.077	4e-09	8.39794	0.845	[NR] SD increase	Genome-wide genotyping array	(A/G)	G	0.096	234788	0.7348	0.0655	35176751	418					TRUE	LD filter (R2 < 0.6)
rs2273684	rs867186	factor VII measurement	2016-04-01	20231535	15422 European	Up to 7,604 European ancestry individuals	20q11.22	20	35176751	PROCR	PROCR			ENSG00000101000	rs867186-?	missense_variant	missense	NR	6e-37	36.2218			Genome-wide genotyping array	(A/G)	?	0.096	234788	0.7348	0.0655	35176751	15422					TRUE	LD filter (R2 < 0.6)
rs2273684	rs867186	D dimer measurement	2011-05-25	21502573	21052 European		20q11.22	20	35176751	PROCR	PROCR			ENSG00000101000	rs867186-G	missense_variant	missense	0.091	4e-06	5.39794	0.0484	[NR] % increase	Genome-wide genotyping array	(A/G)	G	0.096	234788	0.7348	0.0655	35176751	21052					TRUE	LD filter (R2 < 0.6)
rs2273684	rs867186	protein C measurement	2010-09-28	20802025	8048 European	1,376 European ancestry individuals	20q11.22	20	35176751	PROCR	PROCR			ENSG00000101000	rs867186-C	missense_variant	missense	0.1	2e-200	199.699	0.47	[0.44-0.50] ug/ml increase	Genome-wide genotyping array	(A/G)	C	0.096	234788	0.7348	0.0655	35176751	8048					TRUE	LD filter (R2 < 0.6)
rs2273684	rs867186	protein C measurement	2018-08-16	28082259	10778 European 2706 African American		20q11.22	20	35176751	PROCR	PROCR			ENSG00000101000	rs867186-G	missense_variant	missense	0.09	6e-57	56.2218	0.44	[NR] Œºg/mL increase	Genome-wide genotyping array	(A/G)	G	0.096	234788	0.7348	0.0655	35176751	13484					TRUE	LD filter (R2 < 0.6)
rs2273684	rs867186	factor VII measurement	2019-03-26	30642921	24075 European 3420 African American		20q11.22	20	35176751	PROCR	PROCR			ENSG00000101000	rs867186-G	missense_variant	missense	0.1	7e-64	63.1549	0.053	NR unit increase	Genome-wide genotyping array	(A/G)	G	0.096	234788	0.7348	0.0655	35176751	27495					TRUE	LD filter (R2 < 0.6)
rs2273684	rs867186	diastolic blood pressure	2018-07-30	27618447	165276 European 27487 South Asian	up to 125,713 European ancestry individuals, up to 2,641 South Asian ancestry individuals, 4,632 Hispanic individuals, 22,077 African American individuals	20q11.22	20	35176751	PROCR	PROCR			ENSG00000101000	rs867186-A	missense_variant	missense	0.8748	4e-08	7.39794	0.232	mmHg increase	Targeted genotyping array [Exome array]	(A/G)	A	0.096	234788	0.7348	0.0655	35176751	192763					TRUE	LD filter (R2 < 0.6)
rs2273684	rs867186	coronary artery disease, factor VII measurement	2022-07-20	35285134	172122 European South Asian East Asian 566864 European South Asian East Asian 27495 European African American		20q11.22	20	35176751		PROCR			ENSG00000101000	rs867186-?	missense_variant	missense	NR	2e-67	66.699			Genome-wide genotyping array	(A/G)	?	0.096	234788	0.7348	0.0655	35176751	766481					TRUE	LD filter (R2 < 0.6)
rs2273684	rs867186	protein C measurement	2018-08-16	28082259	10778 European 2706 African American		20q11.22	20	35176751	PROCR	PROCR			ENSG00000101000	rs867186-G	missense_variant	missense	0.1	9e-237	236.046	0.46	[NR] Œºg/mL increase	Genome-wide genotyping array	(A/G)	G	0.096	234788	0.7348	0.0655	35176751	13484					TRUE	LD filter (R2 < 0.6)
rs2273684	rs867186	factor VII measurement	2019-03-26	30642921	20014 European 3420 African American		20q11.22	20	35176751	PROCR	PROCR			ENSG00000101000	rs867186-G	missense_variant	missense	0.1	3e-64	63.5229	0.057	[0.051-0.063] unit increase	Genome-wide genotyping array	(A/G)	G	0.096	234788	0.7348	0.0655	35176751	23434					TRUE	LD filter (R2 < 0.6)
rs11871125	rs868698	self reported educational attainment	2019-02-06	30595370	455000 European		17p11.2	17	19281898		EPN2			ENSG00000072134	rs868698-?	intron_variant		NR	4e-10	9.39794			Genome-wide genotyping array	(G/T)	?	0.3488	-247182	0.4863	0.0452	19281898	455000					TRUE	LD filter (R2 < 0.6)
rs6440003	rs868767	overall survival, ovarian carcinoma, response to cisplatin, response to paclitaxel	2017-10-20	28935272	289 European		3q23	3	141658488	LOC646730	RASA2 - LINC02618	ENSG00000155903	ENSG00000242104		rs868767-?	intergenic_variant		NR	2e-06	5.69897	2.12		Genome-wide genotyping array	(A/G)	?	0.3107	283121	0.336	0.0524	141658488	289					TRUE	LD filter (R2 < 0.6)
rs1763632	rs868950	hematocrit	2021-12-14	34594039	350475 European 153015 East Asian		1p36.13	1	16043720		CLCNKB			ENSG00000184908	rs868950-G	intron_variant		NR	7e-21	20.1549	0.0163	[0.013-0.02] unit increase	Genome-wide genotyping array	(A/G)	G	0.4934	58077	0.4077	0.0217	16043720	503490					TRUE	LD filter (R2 < 0.6)
rs45619934	rs868950	hematocrit	2021-12-14	34594039	350475 European 153015 East Asian		1p36.13	1	16043720		CLCNKB			ENSG00000184908	rs868950-G	intron_variant		NR	7e-21	20.1549	0.0163	[0.013-0.02] unit increase	Genome-wide genotyping array	(A/G)	G	0.4934	458268	0.2255	0.0194	16043720	503490					TRUE	LD filter (R2 < 0.6)
rs6664388	rs868950	hematocrit	2021-12-14	34594039	350475 European 153015 East Asian		1p36.13	1	16043720		CLCNKB			ENSG00000184908	rs868950-G	intron_variant		NR	7e-21	20.1549	0.0163	[0.013-0.02] unit increase	Genome-wide genotyping array	(A/G)	G	0.4934	461973	0.147	0.0117	16043720	503490					TRUE	LD filter (R2 < 0.6)
rs6809651	rs869400	body mass index	2021-12-14	34594039	359983 European 163835 East Asian		3q27.2	3	186108951		ETV5, DGKG			ENSG00000244405, ENSG00000058866	rs869400-G	5_prime_UTR_variant		NR	5e-25	24.301	0.0303	[0.025-0.036] unit increase	Genome-wide genotyping array	(T/G)	G	0.1619	12098	0.8366	0.5193	186108951	523818					TRUE	LD filter (R2 < 0.6)
rs6809651	rs869400	body height	2021-01-26	32376654	453169 European		3q27.2	3	186108951	ETV5	ETV5, DGKG			ENSG00000244405, ENSG00000058866	rs869400-T	5_prime_UTR_variant		0.185088	4e-25	24.3979	0.0183105	[0.015-0.022] unit decrease	Genome-wide genotyping array	(T/G)	T	0.1619	12098	0.8366	0.5193	186108951	453169					TRUE	LD filter (R2 < 0.6)
rs4795384	rs869402	asthma, cardiovascular disease	2022-05-19	35126453	19954 European 107715 European		17q21.1	17	39911790		GSDMB			ENSG00000073605	rs869402-?	intron_variant		NR	7e-42	41.1549			Genome-wide genotyping array	(T/C)	?	0.3251	351272	0.6178	0.079	39911790	127669					TRUE	LD filter (R2 < 0.6)
rs4795384	rs869402	asthma	2019-04-12	29785011	14085 European 76768 European	10,365 cases, 16,110 controls	17q21.1	17	39911790	GSDMA	GSDMB			ENSG00000073605	rs869402-?	intron_variant		NR	7e-18	17.1549	0.111541	[0.086-0.137] unit increase	Genome-wide genotyping array	(T/C)	?	0.3251	351272	0.6178	0.079	39911790	90853					TRUE	LD filter (R2 < 0.6)
rs4795384	rs869402	asthma, allergic disease	2019-04-12	29785011	14085 European 25685 European 76768 European		17q21.1	17	39911790	ERBB2, GRB7, GSDMA, GSDMB, IKZF3, LRRC3C, MIEN1, MIR4728, ORMDL3, PGAP3, PNMT, STARD3, TCAP, ZPBP2	GSDMB			ENSG00000073605	rs869402-?	intron_variant		NR	4e-17	16.3979	1.12		Genome-wide genotyping array	(T/C)	?	0.3251	351272	0.6178	0.079	39911790	116538					TRUE	LD filter (R2 < 0.6)
rs11768336	rs87	heel bone mineral density	2018-10-18	30048462	394929 European		7p15.2	7	25660241						rs87-?	non_coding_transcript_exon_variant		NR	7e-56	55.1549	0.0393006	[0.034-0.044] unit decrease	Genome-wide genotyping array	(A/G)	?	0.3201	-91830	0.7341	0.3238	25660241	394929					TRUE	LD filter (R2 < 0.6)
rs11768336	rs87	heel bone mineral density	2019-02-08	30595370	446000 European		7p15.2	7	25660241						rs87-?	non_coding_transcript_exon_variant		NR	4e-57	56.3979			Genome-wide genotyping array	(A/G)	?	0.3201	-91830	0.7341	0.3238	25660241	446000					TRUE	LD filter (R2 < 0.6)
rs11768336	rs87	heel bone mineral density	2019-01-28	30598549	426824 British		7p15.2	7	25660241	MIR148A					rs87-A	non_coding_transcript_exon_variant		0.195532	2e-68	67.699	0.04019	[0.036-0.045] unit decrease	Genome-wide genotyping array	(A/G)	A	0.3201	-91830	0.7341	0.3238	25660241	426824					TRUE	LD filter (R2 < 0.6)
rs11858316	rs870306	quality of life during menstruation measurement, decreased attention	2018-11-30	29855537	995 Japanese 4739 Japanese	1,081 Japanese ancestry female cases, 4,533 Japanese ancestry female controls	15q26.3	15	98776578	NR	IGF1R			ENSG00000140443	rs870306-G	intron_variant		0.240383	3e-07	6.52288	0.201606	[0.12-0.28] unit increase	Genome-wide genotyping array	(T/G)	G	0.1368	70778	0.5435	0.042	98776578	5734					TRUE	LD filter (R2 < 0.6)
rs12575164	rs8705	neutrophil count	2020-09-21	32888493	627215 African American AfroCaribbean African European East Asian Hispanic Latin American South Asian		11q24.3	11	128459018	NR	ETS1			ENSG00000134954	rs8705-A	3_prime_UTR_variant		0.296649	7e-17	16.1549			Genome-wide genotyping array	(G/A)	A	0.1727	-20517	0.8196	0.463	128459018	627215					TRUE	LD filter (R2 < 0.6)
rs12575164	rs8705	neutrophil count, basophil count	2017-08-30	27863252	170143 European		11q24.3	11	128459018	ETS1	ETS1			ENSG00000134954	rs8705-A	3_prime_UTR_variant		0.3191	1e-09	9	0.0239447	[0.016-0.032] unit decrease	Genome-wide genotyping array	(G/A)	A	0.1727	-20517	0.8196	0.463	128459018	170143					TRUE	LD filter (R2 < 0.6)
rs12575164	rs8705	myeloid white cell count	2020-09-21	32888493	746667 African American AfroCaribbean African European East Asian Hispanic Latin American South Asian		11q24.3	11	128459018	NR	ETS1			ENSG00000134954	rs8705-A	3_prime_UTR_variant		0.289159	2e-41	40.699			Genome-wide genotyping array	(G/A)	A	0.1727	-20517	0.8196	0.463	128459018	746667					TRUE	LD filter (R2 < 0.6)
rs12575164	rs8705	neutrophil count	2020-09-18	32888494	408112 British		11q24.3	11	128459018	ETS1	ETS1			ENSG00000134954	rs8705-A	3_prime_UTR_variant		0.317619	1e-15	15	0.0192888	[0.015-0.024] unit decrease	Genome-wide genotyping array	(G/A)	A	0.1727	-20517	0.8196	0.463	128459018	408112					TRUE	LD filter (R2 < 0.6)
rs12575164	rs8705	myeloid white cell count	2020-09-21	32888493	562243 European		11q24.3	11	128459018	NR	ETS1			ENSG00000134954	rs8705-A	3_prime_UTR_variant		0.316569	1e-39	39	0.026397	[0.022-0.03] SD unit decrease	Genome-wide genotyping array	(G/A)	A	0.1727	-20517	0.8196	0.463	128459018	562243					TRUE	LD filter (R2 < 0.6)
rs12575164	rs8705	neutrophil count	2017-08-30	27863252	170702 European		11q24.3	11	128459018	ETS1	ETS1			ENSG00000134954	rs8705-A	3_prime_UTR_variant		0.3191	3e-09	8.52288	0.0233377	[0.016-0.031] unit decrease	Genome-wide genotyping array	(G/A)	A	0.1727	-20517	0.8196	0.463	128459018	170702					TRUE	LD filter (R2 < 0.6)
rs12575164	rs8705	monocyte count	2020-09-18	32888494	408112 British		11q24.3	11	128459018	ETS1	ETS1			ENSG00000134954	rs8705-A	3_prime_UTR_variant		0.317621	3e-25	24.5229	0.0251687	[0.02-0.03] unit decrease	Genome-wide genotyping array	(G/A)	A	0.1727	-20517	0.8196	0.463	128459018	408112					TRUE	LD filter (R2 < 0.6)
rs12575164	rs8705	neutrophil count, eosinophil count	2017-08-30	27863252	170384 European		11q24.3	11	128459018	ETS1	ETS1			ENSG00000134954	rs8705-A	3_prime_UTR_variant		0.3192	2e-09	8.69897	0.0234737	[0.016-0.031] unit decrease	Genome-wide genotyping array	(G/A)	A	0.1727	-20517	0.8196	0.463	128459018	170384					TRUE	LD filter (R2 < 0.6)
rs12575164	rs8705	glomerular filtration rate	2021-06-29	33462484	342376 European 6016 African 7339 South Asian		11q24.3	11	128459018	NR	ETS1			ENSG00000134954	rs8705-A	3_prime_UTR_variant		NR	7e-10	9.1549	0.0161	[0.011-0.021] unit increase	Genome-wide genotyping array	(G/A)	A	0.1727	-20517	0.8196	0.463	128459018	355731					TRUE	LD filter (R2 < 0.6)
rs12575164	rs8705	granulocyte count	2017-08-30	27863252	169822 European		11q24.3	11	128459018	ETS1	ETS1			ENSG00000134954	rs8705-A	3_prime_UTR_variant		0.3192	9e-10	9.04576	0.0241127	[0.016-0.032] unit decrease	Genome-wide genotyping array	(G/A)	A	0.1727	-20517	0.8196	0.463	128459018	169822					TRUE	LD filter (R2 < 0.6)
rs12575164	rs8705	neutrophil count	2021-12-14	34594039	349856 European 82810 East Asian		11q24.3	11	128459018		ETS1			ENSG00000134954	rs8705-A	3_prime_UTR_variant		NR	9e-14	13.0458	0.0175	[0.013-0.022] unit decrease	Genome-wide genotyping array	(G/A)	A	0.1727	-20517	0.8196	0.463	128459018	432666					TRUE	LD filter (R2 < 0.6)
rs12575164	rs8705	leukocyte count	2017-08-30	27863252	172435 European		11q24.3	11	128459018	ETS1	ETS1			ENSG00000134954	rs8705-A	3_prime_UTR_variant		0.319	1e-15	15	0.0314741	[0.024-0.039] unit decrease	Genome-wide genotyping array	(G/A)	A	0.1727	-20517	0.8196	0.463	128459018	172435					TRUE	LD filter (R2 < 0.6)
rs12575164	rs8705	leukocyte count	2021-12-14	34594039	350470 European 154355 East Asian		11q24.3	11	128459018		ETS1			ENSG00000134954	rs8705-A	3_prime_UTR_variant		NR	4e-26	25.3979	0.0231	[0.019-0.027] unit decrease	Genome-wide genotyping array	(G/A)	A	0.1727	-20517	0.8196	0.463	128459018	504825					TRUE	LD filter (R2 < 0.6)
rs12575164	rs8705	myeloid white cell count	2017-08-30	27863252	169219 European		11q24.3	11	128459018	ETS1	ETS1			ENSG00000134954	rs8705-A	3_prime_UTR_variant		0.3193	2e-11	10.699	0.0265536	[0.019-0.034] unit decrease	Genome-wide genotyping array	(G/A)	A	0.1727	-20517	0.8196	0.463	128459018	169219					TRUE	LD filter (R2 < 0.6)
rs12575164	rs8705	leukocyte count	2020-09-18	32888494	408112 British		11q24.3	11	128459018	ETS1	ETS1			ENSG00000134954	rs8705-A	3_prime_UTR_variant		0.317583	2e-31	30.699	0.0279857	[0.023-0.033] unit decrease	Genome-wide genotyping array	(G/A)	A	0.1727	-20517	0.8196	0.463	128459018	408112					TRUE	LD filter (R2 < 0.6)
rs12575164	rs8705	neutrophil count	2020-09-21	32888493	519288 European		11q24.3	11	128459018	NR	ETS1			ENSG00000134954	rs8705-A	3_prime_UTR_variant		0.31676	2e-18	17.699	0.018333	[0.014-0.022] SD unit decrease	Genome-wide genotyping array	(G/A)	A	0.1727	-20517	0.8196	0.463	128459018	519288					TRUE	LD filter (R2 < 0.6)
rs12575164	rs8705	leukocyte count	2019-02-08	30595370	444000 European		11q24.3	11	128459018		ETS1			ENSG00000134954	rs8705-?	3_prime_UTR_variant		NR	3e-36	35.5229			Genome-wide genotyping array	(G/A)	?	0.1727	-20517	0.8196	0.463	128459018	444000					TRUE	LD filter (R2 < 0.6)
rs12575164	rs8705	monocyte count	2021-12-13	34469753	234690 European	100,494 European ancestry individuals	11q24.3	11	128459018		ETS1			ENSG00000134954	rs8705-G	3_prime_UTR_variant		0.683	7e-16	15.1549			Genome-wide genotyping array	(G/A)	G	0.1727	-20517	0.8196	0.463	128459018	234690					TRUE	LD filter (R2 < 0.6)
rs71147340	rs870829	neutrophil count	2021-12-13	34469753	234802 European	100,556 European ancestry individuals	17q21.1	17	39912129		GSDMB			ENSG00000073605	rs870829-A	intron_variant		0.406	1e-70	70			Genome-wide genotyping array	(A/C)	A	0.2341	445210	0.4739	0.0296	39912129	234802					TRUE	LD filter (R2 < 0.6)
rs4795384	rs870829	neutrophil count	2021-12-13	34469753	234802 European	100,556 European ancestry individuals	17q21.1	17	39912129		GSDMB			ENSG00000073605	rs870829-A	intron_variant		0.406	1e-70	70			Genome-wide genotyping array	(A/C)	A	0.2338	351611	0.5027	0.0331	39912129	234802					TRUE	LD filter (R2 < 0.6)
rs71147340	rs870829	high density lipoprotein cholesterol measurement	2021-06-29	33462484	313372 European 5573 African 6689 South Asian		17q21.1	17	39912129	NR	GSDMB			ENSG00000073605	rs870829-C	intron_variant		NR	4e-16	15.3979	0.0207	[0.016-0.026] unit decrease	Genome-wide genotyping array	(A/C)	C	0.2341	445210	0.4739	0.0296	39912129	325634					TRUE	LD filter (R2 < 0.6)
rs4795384	rs870829	high density lipoprotein cholesterol measurement	2021-06-29	33462484	313372 European 5573 African 6689 South Asian		17q21.1	17	39912129	NR	GSDMB			ENSG00000073605	rs870829-C	intron_variant		NR	4e-16	15.3979	0.0207	[0.016-0.026] unit decrease	Genome-wide genotyping array	(A/C)	C	0.2338	351611	0.5027	0.0331	39912129	325634					TRUE	LD filter (R2 < 0.6)
rs71147340	rs870829	cystatin C measurement	2021-06-29	33462484	342399 European 6015 African 7338 South Asian		17q21.1	17	39912129	NR	GSDMB			ENSG00000073605	rs870829-C	intron_variant		NR	3e-09	8.52288	0.0145	[0.0098-0.0192] unit increase	Genome-wide genotyping array	(A/C)	C	0.2341	445210	0.4739	0.0296	39912129	355752					TRUE	LD filter (R2 < 0.6)
rs4795384	rs870829	cystatin C measurement	2021-06-29	33462484	342399 European 6015 African 7338 South Asian		17q21.1	17	39912129	NR	GSDMB			ENSG00000073605	rs870829-C	intron_variant		NR	3e-09	8.52288	0.0145	[0.0098-0.0192] unit increase	Genome-wide genotyping array	(A/C)	C	0.2338	351611	0.5027	0.0331	39912129	355752					TRUE	LD filter (R2 < 0.6)
rs71147340	rs870829	alkaline phosphatase measurement	2021-06-29	33462484	342535 European 6019 African 7337 South Asian		17q21.1	17	39912129	NR	GSDMB			ENSG00000073605	rs870829-C	intron_variant		NR	6e-16	15.2218	0.0197	[0.015-0.024] unit increase	Genome-wide genotyping array	(A/C)	C	0.2341	445210	0.4739	0.0296	39912129	355891					TRUE	LD filter (R2 < 0.6)
rs4795384	rs870829	alkaline phosphatase measurement	2021-06-29	33462484	342535 European 6019 African 7337 South Asian		17q21.1	17	39912129	NR	GSDMB			ENSG00000073605	rs870829-C	intron_variant		NR	6e-16	15.2218	0.0197	[0.015-0.024] unit increase	Genome-wide genotyping array	(A/C)	C	0.2338	351611	0.5027	0.0331	39912129	355891					TRUE	LD filter (R2 < 0.6)
rs71147340	rs870829	neutrophil-to-lymphocyte ratio	2021-12-13	34469753	234502 European	100,442 European ancestry individuals	17q21.1	17	39912129		GSDMB			ENSG00000073605	rs870829-A	intron_variant		0.406	9e-21	20.0458			Genome-wide genotyping array	(A/C)	A	0.2341	445210	0.4739	0.0296	39912129	234502					TRUE	LD filter (R2 < 0.6)
rs4795384	rs870829	neutrophil-to-lymphocyte ratio	2021-12-13	34469753	234502 European	100,442 European ancestry individuals	17q21.1	17	39912129		GSDMB			ENSG00000073605	rs870829-A	intron_variant		0.406	9e-21	20.0458			Genome-wide genotyping array	(A/C)	A	0.2338	351611	0.5027	0.0331	39912129	234502					TRUE	LD filter (R2 < 0.6)
rs71147340	rs870829	basophil count	2021-12-13	34469753	234678 European	100,513 European ancestry individuals	17q21.1	17	39912129		GSDMB			ENSG00000073605	rs870829-A	intron_variant		0.406	5e-36	35.301			Genome-wide genotyping array	(A/C)	A	0.2341	445210	0.4739	0.0296	39912129	234678					TRUE	LD filter (R2 < 0.6)
rs4795384	rs870829	basophil count	2021-12-13	34469753	234678 European	100,513 European ancestry individuals	17q21.1	17	39912129		GSDMB			ENSG00000073605	rs870829-A	intron_variant		0.406	5e-36	35.301			Genome-wide genotyping array	(A/C)	A	0.2338	351611	0.5027	0.0331	39912129	234678					TRUE	LD filter (R2 < 0.6)
rs1519845	rs871502	lip morphology measurement	2021-12-14	33288918	3566 European	4,680 European ancestry individuals	8q24.21	8	128851402		CCDC26			ENSG00000229140	rs871502-G	intron_variant		0.210415	3e-08	7.52288			Genome-wide genotyping array	(C/G)	G	0.4313	-53242	0.4768	0.0774	128851402	3566					TRUE	LD filter (R2 < 0.6)
rs12061708	rs872355	glomerular filtration rate	2019-09-23	31451708	152624 European 36369 African American		1p36.13	1	18485682	KLHDC7A	KLHDC7A			ENSG00000179023	rs872355-A	3_prime_UTR_variant		0.35	5e-08	7.30103	0.302	[0.19-0.41] unit decrease	Genome-wide genotyping array	(G/A)	A	0.3017	2260	0.9376	0.514	18485682	188993					TRUE	LD filter (R2 < 0.6)
rs12061708	rs872355	glomerular filtration rate	2019-09-23	31451708	70762 European 152624 European 20967 African American 36369 African American	567,401 European ancestry individuals, 165,726 East Asian ancestry individuals, 13,359 South Asian ancestry individuals, 13,842 African American ancestry individuals, 4,961 Hispanic ancestry individuals	1p36.13	1	18485682	KLHDC7A	KLHDC7A			ENSG00000179023	rs872355-A	3_prime_UTR_variant		0.337	2e-09	8.69897	0.002	[0.0014-0.0026] unit decrease	Genome-wide genotyping array	(G/A)	A	0.3017	2260	0.9376	0.514	18485682	280722					TRUE	LD filter (R2 < 0.6)
rs2297853	rs872576	BMI-adjusted hip circumference	2021-08-24	34021172	219872 British		6q23.1	6	130846909	EPB41L2	EPB41L2			ENSG00000079819	rs872576-T	intron_variant		NR	3e-12	11.5229	0.0207405	[0.015-0.027] unit decrease	Genome-wide genotyping array	(C/T)	T	0.1671	-108896	0.9784	0.3781	130846909	219872					TRUE	LD filter (R2 < 0.6)
rs2297853	rs872576	neuroticism measurement	2019-02-08	30595370	372000 European		6q23.1	6	130846909		EPB41L2			ENSG00000079819	rs872576-?	intron_variant		NR	1e-07	7			Genome-wide genotyping array	(C/T)	?	0.1671	-108896	0.9784	0.3781	130846909	372000					TRUE	LD filter (R2 < 0.6)
rs6809651	rs872602	educational attainment	2022-07-01	35361970	3037499 European		3q27.2	3	186108239		DGKG, ETV5			ENSG00000058866, ENSG00000244405	rs872602-A	intron_variant		0.2405	1e-24	24	0.012586	[0.01-0.015] unit decrease	Genome-wide genotyping array	(A/G)	A	0.4399	11386	0.9943	0.1805	186108239	3037499					TRUE	LD filter (R2 < 0.6)
rs7087356	rs873259	sensory perception of bitter taste	2019-07-01	31005965	368		10q23.1	10	80520171	TSPAN14	TSPAN14			ENSG00000108219	rs873259-T	3_prime_UTR_variant		0.434	8e-06	5.09691	0.433	[0.24-0.62] unit increase	Genome-wide genotyping array	(C/T)	T	0.4335	78624	0.6725	0.1959	80520171	368					TRUE	LD filter (R2 < 0.6)
rs8108623	rs874628	total cholesterol measurement	2019-12-03	29083408	237050 European 16935 African 30468 South Asian 8287 East Asian 5084 Hispanic	up to 286,268 European and unknown ancestry individuals	19p13.11	19	18193890	NR	MPV17L2			ENSG00000254858	rs874628-G	missense_variant	missense	NR	6e-07	6.22185	0.0103191	[0.0063-0.0144] unit increase	Exome genotyping array [Exome array]	(A/G)	G	0.1747	-103819	0.4224	0.0776	18193890	297824					TRUE	LD filter (R2 < 0.6)
rs8108623	rs874628	multiple sclerosis	2012-10-24	21833088	9772 European 16849 European	4,218 European ancestry cases, 7,296 European ancestry controls	19p13.11	19	18193890	MPV17L2	MPV17L2			ENSG00000254858	rs874628-A	missense_variant	missense	NR	1e-08	8	1.11	[1.09-1.12]	Genome-wide genotyping array	(A/G)	A	0.1747	-103819	0.4224	0.0776	18193890	26621					TRUE	LD filter (R2 < 0.6)
rs8108623	rs874628	BMI-adjusted waist-hip ratio	2019-04-03	30778226	288492 European	132,177 European ancestry individuals	19p13.11	19	18193890	MPV17L2	MPV17L2			ENSG00000254858	rs874628-G	missense_variant	missense	0.2818	3e-10	9.52288	0.0156	[0.011-0.02] unit increase	Genome-wide genotyping array, Exome genotyping array	(A/G)	G	0.1747	-103819	0.4224	0.0776	18193890	288492					TRUE	LD filter (R2 < 0.6)
rs8108623	rs874628	BMI-adjusted waist-hip ratio	2019-04-03	30778226	157516 European 180131 African American South Asian East Asian Hispanic	up to 62,368 European ancestry women	19p13.11	19	18193890	MPV17L2	MPV17L2			ENSG00000254858	rs874628-G	missense_variant	missense	0.273	2e-11	10.699	0.0221	[0.016-0.029] unit increase	Genome-wide genotyping array, Exome genotyping array	(A/G)	G	0.1747	-103819	0.4224	0.0776	18193890	337647					TRUE	LD filter (R2 < 0.6)
rs8108623	rs874628	BMI-adjusted waist-hip ratio	2019-04-03	30778226	288492 European 15687 African American 29315 South Asian 6800 East Asian 4075 Hispanic	132,177 European ancestry individuals	19p13.11	19	18193890	MPV17L2	MPV17L2			ENSG00000254858	rs874628-G	missense_variant	missense	0.2707	1e-10	10	0.0152	[0.01-0.02] unit increase	Genome-wide genotyping array, Exome genotyping array	(A/G)	G	0.1747	-103819	0.4224	0.0776	18193890	344369					TRUE	LD filter (R2 < 0.6)
rs8108623	rs874628	BMI-adjusted waist-hip ratio	2019-04-03	30778226	157516 European	up to 62,368 European ancestry women	19p13.11	19	18193890	MPV17L2	MPV17L2			ENSG00000254858	rs874628-G	missense_variant	missense	0.282	2e-11	10.699	0.0229	[0.016-0.03] unit increase	Genome-wide genotyping array, Exome genotyping array	(A/G)	G	0.1747	-103819	0.4224	0.0776	18193890	157516					TRUE	LD filter (R2 < 0.6)
rs9590675	rs875008	neutrophil percentage of leukocytes	2020-09-18	32888494	408112 British		13q14.11	13	42268562	AKAP11	DGKH - AKAP11	ENSG00000102780	ENSG00000023516		rs875008-G	intergenic_variant		0.234255	6e-20	19.2218	0.024009	[0.019-0.029] unit increase	Genome-wide genotyping array	(A/G)	G	0.1054	93506	0.3801	0.0208	42268562	408112					TRUE	LD filter (R2 < 0.6)
rs9590675	rs875008	neutrophil count	2020-09-18	32888494	408112 British		13q14.11	13	42268562	AKAP11	DGKH - AKAP11	ENSG00000102780	ENSG00000023516		rs875008-G	intergenic_variant		0.234277	2e-17	16.699	0.0223389	[0.017-0.027] unit increase	Genome-wide genotyping array	(A/G)	G	0.1054	93506	0.3801	0.0208	42268562	408112					TRUE	LD filter (R2 < 0.6)
rs2186797	rs875106	diastolic blood pressure	2018-11-29	30224653	757601 European	249,262 European ancestry individuals	11q13.3	11	70159535	ANO1	ANO1			ENSG00000131620	rs875106-A	intron_variant		0.5229	8e-16	15.0969	0.1217	[0.092-0.151] mmHg decrease	Genome-wide genotyping array	(G/A)	A	0.497	-2129	1	0.0208	70159535	757601					TRUE	LD filter (R2 < 0.6)
rs2186797	rs875107	diverticular disease	2018-10-31	30177863	27444 British 382284 British		11q13.3	11	70159268	FADD	ANO1			ENSG00000131620	rs875107-A	intron_variant		0.517213	2e-09	8.69897	0.0032043	[NR] unit decrease	Genome-wide genotyping array	(C/A)	A	0.4683	-2396	1	0.0234	70159268	409728					TRUE	LD filter (R2 < 0.6)
rs246234	rs875740	basophil count	2020-09-18	32888494	408112 British		16p13.11	16	16029191	ABCC1	ABCC1, ABCC1			ENSG00000278183, ENSG00000103222	rs875740-A	intron_variant		0.666052	1e-15	15	0.0188523	[0.014-0.023] unit decrease	Genome-wide genotyping array	(C/A)	A	0.4954	-5694	0.7853	0.3965	16029191	408112					TRUE	LD filter (R2 < 0.6)
rs246234	rs875740	basophil count	2020-09-21	32888493	577663 African American AfroCaribbean African European East Asian Hispanic Latin American South Asian		16p13.11	16	16029191	NR	ABCC1, ABCC1			ENSG00000278183, ENSG00000103222	rs875740-A	intron_variant		0.617491	8e-15	14.0969			Genome-wide genotyping array	(C/A)	A	0.4954	-5694	0.7853	0.3965	16029191	577663					TRUE	LD filter (R2 < 0.6)
rs246234	rs875740	response to anticonvulsant	2020-09-17	32627186	199 European		16p13.11	16	16029191	ABCC1	ABCC1, ABCC1			ENSG00000278183, ENSG00000103222	rs875740-C	intron_variant		0.34	2e-06	5.69897	1.3	NR unit decrease	Genome-wide genotyping array	(C/A)	C	0.4954	-5694	0.7853	0.3965	16029191	199					TRUE	LD filter (R2 < 0.6)
rs246234	rs875740	basophil percentage of leukocytes	2020-09-23	32888494	408112 British		16p13.11	16	16029191	ABCC1	ABCC1, ABCC1			ENSG00000278183, ENSG00000103222	rs875740-A	intron_variant		0.666041	1e-13	13	0.017427	[0.013-0.022] unit decrease	Genome-wide genotyping array	(C/A)	A	0.4954	-5694	0.7853	0.3965	16029191	408112					TRUE	LD filter (R2 < 0.6)
rs246234	rs875740	basophil count	2020-09-21	32888493	474001 European		16p13.11	16	16029191	NR	ABCC1, ABCC1			ENSG00000278183, ENSG00000103222	rs875740-A	intron_variant		0.665329	2e-16	15.699	0.017944	[0.014-0.022] SD unit decrease	Genome-wide genotyping array	(C/A)	A	0.4954	-5694	0.7853	0.3965	16029191	474001					TRUE	LD filter (R2 < 0.6)
rs35072105	rs875971	aortic root size	2011-03-04	21223598	1086 African American		7q11.21	7	66152608	CRCP	CRCP			ENSG00000241258	rs875971-?	3_prime_UTR_variant		0.32	4e-06	5.39794	0.1069	[0.063-0.151] cm increase	Genome-wide genotyping array	(T/C)	?	0.4728	7778	1	0.4293	66152608	1086					TRUE	LD filter (R2 < 0.6)
rs73703112	rs876084	cognitive impairment measurement	2017-08-03	28447399	140 African American 167 European 53 Hispanic 6 350 African American 276 European 46 Hispanic 11		8q24.12	8	120089283	intergenic	COL14A1			ENSG00000187955	rs876084-T	intron_variant			5e-06	5.30103	1.5748	[NR]	Genome-wide genotyping array	(T/C)	T	0.4792	214978	0.3122	0.0614	120089283	1049					TRUE	LD filter (R2 < 0.6)
rs2338796	rs876493	asthma, cardiovascular disease	2022-05-19	35126453	19954 European 107715 European		17q12	17	39668292		PNMT			ENSG00000141744	rs876493-?	intron_variant		NR	2e-16	15.699			Genome-wide genotyping array	(G/A)	?	0.4129	268918	0.4535	0.1034	39668292	127669					TRUE	LD filter (R2 < 0.6)
rs4795384	rs876493	asthma, cardiovascular disease	2022-05-19	35126453	19954 European 107715 European		17q12	17	39668292		PNMT			ENSG00000141744	rs876493-?	intron_variant		NR	2e-16	15.699			Genome-wide genotyping array	(G/A)	?	0.4129	107774	0.7377	0.1645	39668292	127669					TRUE	LD filter (R2 < 0.6)
rs2338796	rs876493	pancreatic carcinoma	2019-02-28	30541042	9040 European 12496 European		17q12	17	39668292	ERBB2, PGAP3, TCAP, STARD3, PNMT	PNMT			ENSG00000141744	rs876493-G	intron_variant		NR	1e-06	6	1.11111	[1.06-1.16]	Genome-wide genotyping array	(G/A)	G	0.4129	268918	0.4535	0.1034	39668292	21536					TRUE	LD filter (R2 < 0.6)
rs4795384	rs876493	pancreatic carcinoma	2019-02-28	30541042	9040 European 12496 European		17q12	17	39668292	ERBB2, PGAP3, TCAP, STARD3, PNMT	PNMT			ENSG00000141744	rs876493-G	intron_variant		NR	1e-06	6	1.11111	[1.06-1.16]	Genome-wide genotyping array	(G/A)	G	0.4129	107774	0.7377	0.1645	39668292	21536					TRUE	LD filter (R2 < 0.6)
rs807603	rs876718	cystatin C measurement	2021-06-29	33462484	342399 European 6015 African 7338 South Asian		2p24.3	2	15668811	NR	DDX1 - LINC01804	ENSG00000079785	ENSG00000231031		rs876718-A	non_coding_transcript_exon_variant		NR	4e-10	9.39794	0.0247	[0.017-0.032] unit decrease	Genome-wide genotyping array	(G/A)	A	0.2101	16417	0.5708	0.0558	15668811	355752					TRUE	LD filter (R2 < 0.6)
rs1858800	rs876727	atrial fibrillation	2018-10-17	30061737	60620 European 970216 European		16q22.3	16	73033862	ZFHX3	ZFHX3			ENSG00000140836	rs876727-T	intron_variant		0.791	7e-09	8.1549	1.05	[1.03-1.07]	Genome-wide genotyping array	(T/G)	T	0.222	43485	0.2828	0.0769	73033862	1030836					TRUE	LD filter (R2 < 0.6)
rs10241879	rs878361	response to bronchodilator, FEV/FEC ratio	2016-10-14	26634245	10094 European 3260 African American 178		7p15.2	7	26518249	Intergenic	NA - KIAA0087		ENSG00000122548		rs878361-C	intergenic_variant		0.84	3e-06	5.52288	0.02	unit increase	Genome-wide genotyping array	(C/A)	C	0.2776	-20026	0.953	0.1326	26518249	13532					TRUE	LD filter (R2 < 0.6)
rs267738	rs878471	forced expiratory volume	2019-03-27	30804560	321047 European	79,005 European ancestry individuals	1q21.2	1	150575271	MCL1	MCL1			ENSG00000143384	rs878471-A	3_prime_UTR_variant		0.5797	2e-21	20.699	0.0225	[0.018-0.027] unit decrease	Genome-wide genotyping array	(G/A)	A	0.395	-392878	0.9273	0.0962	150575271	321047					TRUE	LD filter (R2 < 0.6)
rs267738	rs878471	vital capacity	2019-02-08	30595370	372000 European		1q21.2	1	150575271		MCL1			ENSG00000143384	rs878471-?	3_prime_UTR_variant		NR	5e-28	27.301			Genome-wide genotyping array	(G/A)	?	0.395	-392878	0.9273	0.0962	150575271	372000					TRUE	LD filter (R2 < 0.6)
rs267738	rs878471	cancer	2021-10-19	34290314	56634 White British 218196 White British		1q21.2	1	150575271		MCL1			ENSG00000143384	rs878471-?	3_prime_UTR_variant		NR	7e-06	5.1549	0.969304	[0.96-0.98]	Genome-wide genotyping array	(G/A)	?	0.395	-392878	0.9273	0.0962	150575271	274830					TRUE	LD filter (R2 < 0.6)
rs267738	rs878471	vital capacity	2019-03-27	30804560	321047 European	79,005 European ancestry individuals	1q21.2	1	150575271	MCL1	MCL1			ENSG00000143384	rs878471-A	3_prime_UTR_variant		0.5797	2e-31	30.699	0.0278	[0.023-0.033] unit decrease	Genome-wide genotyping array	(G/A)	A	0.395	-392878	0.9273	0.0962	150575271	321047					TRUE	LD filter (R2 < 0.6)
rs7012637	rs878504	BMI-adjusted waist circumference	2021-08-24	34021172	219872 British		8p23.1	8	8925996	RP11-62H7.3	RNU6-682P - RPL10P19	ENSG00000285414	ENSG00000285368		rs878504-G	regulatory_region_variant		NR	2e-08	7.69897	0.0174102	[0.011-0.023] unit decrease	Genome-wide genotyping array	(A/G)	G	0.4391	-389703	0.4715	0.1601	8925996	219872					TRUE	LD filter (R2 < 0.6)
rs7012637	rs878504	neuroticism measurement	2019-05-02	30867560	270059 British		8p23.1	8	8925996	ENSG00000270966	RNU6-682P - RPL10P19	ENSG00000285414	ENSG00000285368		rs878504-A	regulatory_region_variant		NR	2e-09	8.69897	0.010512	[0.0071-0.0139] unit decrease	Genome-wide genotyping array	(A/G)	A	0.4391	-389703	0.4715	0.1601	8925996	270059					TRUE	LD filter (R2 < 0.6)
rs7012637	rs878504	BMI-adjusted waist circumference	2021-08-24	34021172	186825 British		8p23.1	8	8925996	RP11-62H7.3	RNU6-682P - RPL10P19	ENSG00000285414	ENSG00000285368		rs878504-G	regulatory_region_variant		NR	4e-08	7.39794	0.0184823	[0.012-0.025] unit decrease	Genome-wide genotyping array	(A/G)	G	0.4391	-389703	0.4715	0.1601	8925996	186825					TRUE	LD filter (R2 < 0.6)
rs2076668	rs878639	body height	2019-05-21	30595370	458000 European		20q11.22	20	35306660		UQCC1			ENSG00000101019	rs878639-?	splice_region_variant		NR	1e-300	300			Genome-wide genotyping array	(A/G)	?	0.4962	456842	0.1695	0.0106	35306660	458000					TRUE	LD filter (R2 < 0.6)
rs2273684	rs878639	body height	2019-05-21	30595370	458000 European		20q11.22	20	35306660		UQCC1			ENSG00000101019	rs878639-?	splice_region_variant		NR	1e-300	300			Genome-wide genotyping array	(A/G)	?	0.4962	364697	0.2885	0.074	35306660	458000					TRUE	LD filter (R2 < 0.6)
rs887258	rs878745	BMI-adjusted waist circumference	2021-08-24	34021172	219872 British		17q23.2	17	61424958	C17orf82	LINC02875 - TBX4	ENSG00000187013	ENSG00000121075		rs878745-C	regulatory_region_variant		NR	3e-08	7.52288	0.0197122	[0.013-0.027] unit increase	Genome-wide genotyping array	(T/C)	C	0.2117	22739	0.2263	0.0353	61424958	219872					TRUE	LD filter (R2 < 0.6)
rs17001943	rs878756	neutrophil percentage of leukocytes	2020-09-18	32888494	408112 British		22q13.1	22	40418496	MKL1	MRTFA			ENSG00000196588	rs878756-C	missense_variant	missense	0.387577	5e-13	12.301	0.0168133	[0.012-0.021] unit decrease	Genome-wide genotyping array	(T/C)	C	0.4832	-48113	0.7935	0.0684	40418496	408112					TRUE	LD filter (R2 < 0.6)
rs80533	rs878756	neutrophil percentage of leukocytes	2020-09-18	32888494	408112 British		22q13.1	22	40418496	MKL1	MRTFA			ENSG00000196588	rs878756-C	missense_variant	missense	0.387577	5e-13	12.301	0.0168133	[0.012-0.021] unit decrease	Genome-wide genotyping array	(T/C)	C	0.4832	-271469	0.6369	0.08	40418496	408112					TRUE	LD filter (R2 < 0.6)
rs56283550	rs878756	neutrophil percentage of leukocytes	2020-09-18	32888494	408112 British		22q13.1	22	40418496	MKL1	MRTFA			ENSG00000196588	rs878756-C	missense_variant	missense	0.387577	5e-13	12.301	0.0168133	[0.012-0.021] unit decrease	Genome-wide genotyping array	(T/C)	C	0.4832	-17388	0.4892	0.0321	40418496	408112					TRUE	LD filter (R2 < 0.6)
rs17001943	rs878756	lymphocyte count	2020-09-18	32888494	408112 British		22q13.1	22	40418496	MKL1	MRTFA			ENSG00000196588	rs878756-C	missense_variant	missense	0.387607	3e-09	8.52288	0.0137317	[0.0092-0.0183] unit increase	Genome-wide genotyping array	(T/C)	C	0.4832	-48113	0.7935	0.0684	40418496	408112					TRUE	LD filter (R2 < 0.6)
rs80533	rs878756	lymphocyte count	2020-09-18	32888494	408112 British		22q13.1	22	40418496	MKL1	MRTFA			ENSG00000196588	rs878756-C	missense_variant	missense	0.387607	3e-09	8.52288	0.0137317	[0.0092-0.0183] unit increase	Genome-wide genotyping array	(T/C)	C	0.4832	-271469	0.6369	0.08	40418496	408112					TRUE	LD filter (R2 < 0.6)
rs56283550	rs878756	lymphocyte count	2020-09-18	32888494	408112 British		22q13.1	22	40418496	MKL1	MRTFA			ENSG00000196588	rs878756-C	missense_variant	missense	0.387607	3e-09	8.52288	0.0137317	[0.0092-0.0183] unit increase	Genome-wide genotyping array	(T/C)	C	0.4832	-17388	0.4892	0.0321	40418496	408112					TRUE	LD filter (R2 < 0.6)
rs17001943	rs878756	lymphocyte percentage of leukocytes	2020-09-18	32888494	408112 British		22q13.1	22	40418496	MKL1	MRTFA			ENSG00000196588	rs878756-C	missense_variant	missense	0.387611	4e-14	13.3979	0.0175499	[0.013-0.022] unit increase	Genome-wide genotyping array	(T/C)	C	0.4832	-48113	0.7935	0.0684	40418496	408112					TRUE	LD filter (R2 < 0.6)
rs80533	rs878756	lymphocyte percentage of leukocytes	2020-09-18	32888494	408112 British		22q13.1	22	40418496	MKL1	MRTFA			ENSG00000196588	rs878756-C	missense_variant	missense	0.387611	4e-14	13.3979	0.0175499	[0.013-0.022] unit increase	Genome-wide genotyping array	(T/C)	C	0.4832	-271469	0.6369	0.08	40418496	408112					TRUE	LD filter (R2 < 0.6)
rs56283550	rs878756	lymphocyte percentage of leukocytes	2020-09-18	32888494	408112 British		22q13.1	22	40418496	MKL1	MRTFA			ENSG00000196588	rs878756-C	missense_variant	missense	0.387611	4e-14	13.3979	0.0175499	[0.013-0.022] unit increase	Genome-wide genotyping array	(T/C)	C	0.4832	-17388	0.4892	0.0321	40418496	408112					TRUE	LD filter (R2 < 0.6)
rs17001943	rs878756	mathematical ability	2018-11-12	30038396	670471 European		22q13.1	22	40418496	Intergenic	MRTFA			ENSG00000196588	rs878756-T	missense_variant	missense	0.6118	2e-08	7.69897	0.0103	[0.0068-0.0138] unit decrease	Genome-wide genotyping array	(T/C)	T	0.4832	-48113	0.7935	0.0684	40418496	670471					TRUE	LD filter (R2 < 0.6)
rs80533	rs878756	mathematical ability	2018-11-12	30038396	670471 European		22q13.1	22	40418496	Intergenic	MRTFA			ENSG00000196588	rs878756-T	missense_variant	missense	0.6118	2e-08	7.69897	0.0103	[0.0068-0.0138] unit decrease	Genome-wide genotyping array	(T/C)	T	0.4832	-271469	0.6369	0.08	40418496	670471					TRUE	LD filter (R2 < 0.6)
rs56283550	rs878756	mathematical ability	2018-11-12	30038396	670471 European		22q13.1	22	40418496	Intergenic	MRTFA			ENSG00000196588	rs878756-T	missense_variant	missense	0.6118	2e-08	7.69897	0.0103	[0.0068-0.0138] unit decrease	Genome-wide genotyping array	(T/C)	T	0.4832	-17388	0.4892	0.0321	40418496	670471					TRUE	LD filter (R2 < 0.6)
rs1858800	rs879324	stroke	2013-01-09	23041239	12389 European 62004 European	1,322 Pakistani ancestry cases, 1,143 Pakistani ancestry controls, 12,025 European ancestry cases, 27,940 European ancestry controls	16q22.3	16	73034779	ZFHX3	ZFHX3			ENSG00000140836	rs879324-A	intron_variant		0.19	2e-08	7.69897	1.25	[1.15-1.35]	Genome-wide genotyping array	(G/A)	A	0.2125	44402	0.7002	0.0392	73034779	74393					TRUE	LD filter (R2 < 0.6)
rs3794991	rs880090	anorexia nervosa, obsessive-compulsive disorder, attention deficit hyperactivity disorder, Tourette syndrome, unipolar depression, autism spectrum disorder, schizophrenia, bipolar disorder	2020-02-11	31835028	19009 European 3495 European 18381 European 20352 European 130664 European 2688 European 33640 European 4645 European 's 494162 European		19p13.11	19	19629920	GMIP, LPAR2	GMIP			ENSG00000089639	rs880090-?	3_prime_UTR_variant			1e-09	9			Genome-wide genotyping array	(C/G)	?	0.3055	130133	0.5038	0.0108	19629920	727036					TRUE	LD filter (R2 < 0.6)
rs80533	rs880379	lymphocyte count	2020-09-21	32888493	643370 African American AfroCaribbean African European East Asian Hispanic Latin American South Asian		22q13.1	22	40271992	NR	TNRC6B			ENSG00000100354	rs880379-G	intron_variant		0.785936	1e-10	10			Genome-wide genotyping array	(A/G)	G	0.2414	-417973	0.6152	0.0254	40271992	643370					TRUE	LD filter (R2 < 0.6)
rs17001943	rs880379	lymphocyte count	2020-09-21	32888493	643370 African American AfroCaribbean African European East Asian Hispanic Latin American South Asian		22q13.1	22	40271992	NR	TNRC6B			ENSG00000100354	rs880379-G	intron_variant		0.785936	1e-10	10			Genome-wide genotyping array	(A/G)	G	0.2414	-194617	0.6263	0.0145	40271992	643370					TRUE	LD filter (R2 < 0.6)
rs72629024	rs880446	autism spectrum disorder, schizophrenia	2017-08-16	28540026	( 2014) 6197 European 7377 European 1190 1190		20q13.33	20	63501824	EEF1A2, PPDPF, PTK6, SRMS	EEF1A2 - PPDPF	ENSG00000101210	ENSG00000125534		rs880446-A	intergenic_variant			4e-08	7.39794	1.06	[1.04-1.09]	Genome-wide genotyping array	(G/A)	A	0.3502	-19342	0.5849	0.2549	63501824	17968					TRUE	LD filter (R2 < 0.6)
rs13108218	rs881817	very low density lipoprotein cholesterol measurement, free cholesterol:total lipids ratio	2022-04-27	35213538	114160 European		4p16.3	4	3363654		RGS12			ENSG00000159788	rs881817-A	intron_variant		0.406354	8e-10	9.09691	0.0250865	[0.017-0.033] unit increase	Genome-wide genotyping array	(A/G)	A	0.3175	-78550	0.296	0.0331	3363654	114160					TRUE	LD filter (R2 < 0.6)
rs71147340	rs881844	alcohol drinking, high density lipoprotein cholesterol measurement	2019-07-05	30698716	56505 European 9870 African American 2491 Asian 2528 Hispanic 33388 European 11119 African American 9959 Asian 1466 Hispanic	107,548 European ancestry current drinkers, 2,028 African American or Afro-Caribbean current drinkers, 41,240 Asian ancestry current drinkers, 6,622 Hispanic individuals, 1,984 Brazilian ancestry individuals, 29,438 European ancestry non-drinkers, 2,447 African American or Afro-Caribbean non-drinkers, 67,191 Asian ancestry non-drinkers, 7,092 Hispanic non-drinkers, 1,668 Brazilian ancestry non-drinkers	17q12	17	39653965	STARD3	STARD3			ENSG00000131748	rs881844-G	intron_variant		NR	4e-35	34.3979			Genome-wide genotyping array	(C/G)	G	0.463	187046	0.7726	0.2223	39653965	127326					TRUE	LD filter (R2 < 0.6)
rs4795384	rs881844	alcohol drinking, high density lipoprotein cholesterol measurement	2019-07-05	30698716	56505 European 9870 African American 2491 Asian 2528 Hispanic 33388 European 11119 African American 9959 Asian 1466 Hispanic	107,548 European ancestry current drinkers, 2,028 African American or Afro-Caribbean current drinkers, 41,240 Asian ancestry current drinkers, 6,622 Hispanic individuals, 1,984 Brazilian ancestry individuals, 29,438 European ancestry non-drinkers, 2,447 African American or Afro-Caribbean non-drinkers, 67,191 Asian ancestry non-drinkers, 7,092 Hispanic non-drinkers, 1,668 Brazilian ancestry non-drinkers	17q12	17	39653965	STARD3	STARD3			ENSG00000131748	rs881844-G	intron_variant		NR	4e-35	34.3979			Genome-wide genotyping array	(C/G)	G	0.4629	93447	0.8105	0.2432	39653965	127326					TRUE	LD filter (R2 < 0.6)
rs2338796	rs881844	alcohol drinking, high density lipoprotein cholesterol measurement	2019-07-05	30698716	56505 European 9870 African American 2491 Asian 2528 Hispanic 33388 European 11119 African American 9959 Asian 1466 Hispanic	107,548 European ancestry current drinkers, 2,028 African American or Afro-Caribbean current drinkers, 41,240 Asian ancestry current drinkers, 6,622 Hispanic individuals, 1,984 Brazilian ancestry individuals, 29,438 European ancestry non-drinkers, 2,447 African American or Afro-Caribbean non-drinkers, 67,191 Asian ancestry non-drinkers, 7,092 Hispanic non-drinkers, 1,668 Brazilian ancestry non-drinkers	17q12	17	39653965	STARD3	STARD3			ENSG00000131748	rs881844-G	intron_variant		NR	4e-35	34.3979			Genome-wide genotyping array	(C/G)	G	0.4629	254591	0.5918	0.1438	39653965	127326					TRUE	LD filter (R2 < 0.6)
rs71147340	rs881844	cholesteryl ester measurement, high density lipoprotein cholesterol measurement	2022-04-27	35213538	115082 European		17q12	17	39653965		STARD3			ENSG00000131748	rs881844-C	intron_variant		0.335084	9e-13	12.0458	0.028114	[0.02-0.036] unit decrease	Genome-wide genotyping array	(C/G)	C	0.463	187046	0.7726	0.2223	39653965	115082					TRUE	LD filter (R2 < 0.6)
rs4795384	rs881844	cholesteryl ester measurement, high density lipoprotein cholesterol measurement	2022-04-27	35213538	115082 European		17q12	17	39653965		STARD3			ENSG00000131748	rs881844-C	intron_variant		0.335084	9e-13	12.0458	0.028114	[0.02-0.036] unit decrease	Genome-wide genotyping array	(C/G)	C	0.4629	93447	0.8105	0.2432	39653965	115082					TRUE	LD filter (R2 < 0.6)
rs2338796	rs881844	cholesteryl ester measurement, high density lipoprotein cholesterol measurement	2022-04-27	35213538	115082 European		17q12	17	39653965		STARD3			ENSG00000131748	rs881844-C	intron_variant		0.335084	9e-13	12.0458	0.028114	[0.02-0.036] unit decrease	Genome-wide genotyping array	(C/G)	C	0.4629	254591	0.5918	0.1438	39653965	115082					TRUE	LD filter (R2 < 0.6)
rs71147340	rs881844	phospholipid measurement, high density lipoprotein cholesterol measurement	2022-04-27	35213538	115082 European		17q12	17	39653965		STARD3			ENSG00000131748	rs881844-C	intron_variant		0.335084	5e-10	9.30103	0.0246111	[0.017-0.032] unit decrease	Genome-wide genotyping array	(C/G)	C	0.463	187046	0.7726	0.2223	39653965	115082					TRUE	LD filter (R2 < 0.6)
rs4795384	rs881844	phospholipid measurement, high density lipoprotein cholesterol measurement	2022-04-27	35213538	115082 European		17q12	17	39653965		STARD3			ENSG00000131748	rs881844-C	intron_variant		0.335084	5e-10	9.30103	0.0246111	[0.017-0.032] unit decrease	Genome-wide genotyping array	(C/G)	C	0.4629	93447	0.8105	0.2432	39653965	115082					TRUE	LD filter (R2 < 0.6)
rs2338796	rs881844	phospholipid measurement, high density lipoprotein cholesterol measurement	2022-04-27	35213538	115082 European		17q12	17	39653965		STARD3			ENSG00000131748	rs881844-C	intron_variant		0.335084	5e-10	9.30103	0.0246111	[0.017-0.032] unit decrease	Genome-wide genotyping array	(C/G)	C	0.4629	254591	0.5918	0.1438	39653965	115082					TRUE	LD filter (R2 < 0.6)
rs71147340	rs881844	alcohol drinking, high density lipoprotein cholesterol measurement	2019-07-05	30698716	56505 European 9870 African American 2491 Asian 2528 Hispanic 33388 European 11119 African American 9959 Asian 1466 Hispanic	107,548 European ancestry current drinkers, 2,028 African American or Afro-Caribbean current drinkers, 41,240 Asian ancestry current drinkers, 6,622 Hispanic individuals, 1,984 Brazilian ancestry individuals, 29,438 European ancestry non-drinkers, 2,447 African American or Afro-Caribbean non-drinkers, 67,191 Asian ancestry non-drinkers, 7,092 Hispanic non-drinkers, 1,668 Brazilian ancestry non-drinkers	17q12	17	39653965	STARD3	STARD3			ENSG00000131748	rs881844-G	intron_variant		NR	6e-38	37.2218			Genome-wide genotyping array	(C/G)	G	0.463	187046	0.7726	0.2223	39653965	127326					TRUE	LD filter (R2 < 0.6)
rs4795384	rs881844	alcohol drinking, high density lipoprotein cholesterol measurement	2019-07-05	30698716	56505 European 9870 African American 2491 Asian 2528 Hispanic 33388 European 11119 African American 9959 Asian 1466 Hispanic	107,548 European ancestry current drinkers, 2,028 African American or Afro-Caribbean current drinkers, 41,240 Asian ancestry current drinkers, 6,622 Hispanic individuals, 1,984 Brazilian ancestry individuals, 29,438 European ancestry non-drinkers, 2,447 African American or Afro-Caribbean non-drinkers, 67,191 Asian ancestry non-drinkers, 7,092 Hispanic non-drinkers, 1,668 Brazilian ancestry non-drinkers	17q12	17	39653965	STARD3	STARD3			ENSG00000131748	rs881844-G	intron_variant		NR	6e-38	37.2218			Genome-wide genotyping array	(C/G)	G	0.4629	93447	0.8105	0.2432	39653965	127326					TRUE	LD filter (R2 < 0.6)
rs2338796	rs881844	alcohol drinking, high density lipoprotein cholesterol measurement	2019-07-05	30698716	56505 European 9870 African American 2491 Asian 2528 Hispanic 33388 European 11119 African American 9959 Asian 1466 Hispanic	107,548 European ancestry current drinkers, 2,028 African American or Afro-Caribbean current drinkers, 41,240 Asian ancestry current drinkers, 6,622 Hispanic individuals, 1,984 Brazilian ancestry individuals, 29,438 European ancestry non-drinkers, 2,447 African American or Afro-Caribbean non-drinkers, 67,191 Asian ancestry non-drinkers, 7,092 Hispanic non-drinkers, 1,668 Brazilian ancestry non-drinkers	17q12	17	39653965	STARD3	STARD3			ENSG00000131748	rs881844-G	intron_variant		NR	6e-38	37.2218			Genome-wide genotyping array	(C/G)	G	0.4629	254591	0.5918	0.1438	39653965	127326					TRUE	LD filter (R2 < 0.6)
rs71147340	rs881844	high density lipoprotein cholesterol measurement	2019-07-05	30698716	89893 European 20989 African American 12450 Asian 3994 spanic	136,986 European ancestry individuals, 4,475 African American or Afro-Caribbean individuals, 108,431 Asian ancestry individuals, 13,714 Hispanic individuals, 3,652 Brazilian ancestry individuals	17q12	17	39653965	STARD3	STARD3			ENSG00000131748	rs881844-G	intron_variant		NR	2e-10	9.69897	0.006041	NR unit decrease	Genome-wide genotyping array	(C/G)	G	0.463	187046	0.7726	0.2223	39653965	127326					TRUE	LD filter (R2 < 0.6)
rs4795384	rs881844	high density lipoprotein cholesterol measurement	2019-07-05	30698716	89893 European 20989 African American 12450 Asian 3994 spanic	136,986 European ancestry individuals, 4,475 African American or Afro-Caribbean individuals, 108,431 Asian ancestry individuals, 13,714 Hispanic individuals, 3,652 Brazilian ancestry individuals	17q12	17	39653965	STARD3	STARD3			ENSG00000131748	rs881844-G	intron_variant		NR	2e-10	9.69897	0.006041	NR unit decrease	Genome-wide genotyping array	(C/G)	G	0.4629	93447	0.8105	0.2432	39653965	127326					TRUE	LD filter (R2 < 0.6)
rs2338796	rs881844	high density lipoprotein cholesterol measurement	2019-07-05	30698716	89893 European 20989 African American 12450 Asian 3994 spanic	136,986 European ancestry individuals, 4,475 African American or Afro-Caribbean individuals, 108,431 Asian ancestry individuals, 13,714 Hispanic individuals, 3,652 Brazilian ancestry individuals	17q12	17	39653965	STARD3	STARD3			ENSG00000131748	rs881844-G	intron_variant		NR	2e-10	9.69897	0.006041	NR unit decrease	Genome-wide genotyping array	(C/G)	G	0.4629	254591	0.5918	0.1438	39653965	127326					TRUE	LD filter (R2 < 0.6)
rs71147340	rs881844	apolipoprotein A 1 measurement	2022-04-27	35213538	115082 European		17q12	17	39653965		STARD3			ENSG00000131748	rs881844-C	intron_variant		0.335084	1e-09	9	0.0242789	[0.016-0.032] unit decrease	Genome-wide genotyping array	(C/G)	C	0.463	187046	0.7726	0.2223	39653965	115082					TRUE	LD filter (R2 < 0.6)
rs4795384	rs881844	apolipoprotein A 1 measurement	2022-04-27	35213538	115082 European		17q12	17	39653965		STARD3			ENSG00000131748	rs881844-C	intron_variant		0.335084	1e-09	9	0.0242789	[0.016-0.032] unit decrease	Genome-wide genotyping array	(C/G)	C	0.4629	93447	0.8105	0.2432	39653965	115082					TRUE	LD filter (R2 < 0.6)
rs2338796	rs881844	apolipoprotein A 1 measurement	2022-04-27	35213538	115082 European		17q12	17	39653965		STARD3			ENSG00000131748	rs881844-C	intron_variant		0.335084	1e-09	9	0.0242789	[0.016-0.032] unit decrease	Genome-wide genotyping array	(C/G)	C	0.4629	254591	0.5918	0.1438	39653965	115082					TRUE	LD filter (R2 < 0.6)
rs71147340	rs881844	cholesteryl ester measurement, high density lipoprotein cholesterol measurement	2022-04-27	35213538	115082 European		17q12	17	39653965		STARD3			ENSG00000131748	rs881844-C	intron_variant		0.335084	3e-09	8.52288	0.0240884	[0.016-0.032] unit decrease	Genome-wide genotyping array	(C/G)	C	0.463	187046	0.7726	0.2223	39653965	115082					TRUE	LD filter (R2 < 0.6)
rs4795384	rs881844	cholesteryl ester measurement, high density lipoprotein cholesterol measurement	2022-04-27	35213538	115082 European		17q12	17	39653965		STARD3			ENSG00000131748	rs881844-C	intron_variant		0.335084	3e-09	8.52288	0.0240884	[0.016-0.032] unit decrease	Genome-wide genotyping array	(C/G)	C	0.4629	93447	0.8105	0.2432	39653965	115082					TRUE	LD filter (R2 < 0.6)
rs2338796	rs881844	cholesteryl ester measurement, high density lipoprotein cholesterol measurement	2022-04-27	35213538	115082 European		17q12	17	39653965		STARD3			ENSG00000131748	rs881844-C	intron_variant		0.335084	3e-09	8.52288	0.0240884	[0.016-0.032] unit decrease	Genome-wide genotyping array	(C/G)	C	0.4629	254591	0.5918	0.1438	39653965	115082					TRUE	LD filter (R2 < 0.6)
rs71147340	rs881844	total cholesterol measurement	2021-12-14	34594039	344278 European 135808 East Asian		17q12	17	39653965		STARD3			ENSG00000131748	rs881844-G	intron_variant		NR	1e-09	9	0.0123	[0.0084-0.0162] unit increase	Genome-wide genotyping array	(C/G)	G	0.463	187046	0.7726	0.2223	39653965	480086					TRUE	LD filter (R2 < 0.6)
rs4795384	rs881844	total cholesterol measurement	2021-12-14	34594039	344278 European 135808 East Asian		17q12	17	39653965		STARD3			ENSG00000131748	rs881844-G	intron_variant		NR	1e-09	9	0.0123	[0.0084-0.0162] unit increase	Genome-wide genotyping array	(C/G)	G	0.4629	93447	0.8105	0.2432	39653965	480086					TRUE	LD filter (R2 < 0.6)
rs2338796	rs881844	total cholesterol measurement	2021-12-14	34594039	344278 European 135808 East Asian		17q12	17	39653965		STARD3			ENSG00000131748	rs881844-G	intron_variant		NR	1e-09	9	0.0123	[0.0084-0.0162] unit increase	Genome-wide genotyping array	(C/G)	G	0.4629	254591	0.5918	0.1438	39653965	480086					TRUE	LD filter (R2 < 0.6)
rs71147340	rs881844	high density lipoprotein cholesterol measurement	2019-07-05	30698716	89893 European 20989 African American 12450 Asian 3994 spanic	136,986 European ancestry individuals, 4,475 African American or Afro-Caribbean individuals, 108,431 Asian ancestry individuals, 13,714 Hispanic individuals, 3,652 Brazilian ancestry individuals	17q12	17	39653965	STARD3	STARD3			ENSG00000131748	rs881844-G	intron_variant		NR	1e-08	8	0.009074	NR unit decrease	Genome-wide genotyping array	(C/G)	G	0.463	187046	0.7726	0.2223	39653965	127326					TRUE	LD filter (R2 < 0.6)
rs4795384	rs881844	high density lipoprotein cholesterol measurement	2019-07-05	30698716	89893 European 20989 African American 12450 Asian 3994 spanic	136,986 European ancestry individuals, 4,475 African American or Afro-Caribbean individuals, 108,431 Asian ancestry individuals, 13,714 Hispanic individuals, 3,652 Brazilian ancestry individuals	17q12	17	39653965	STARD3	STARD3			ENSG00000131748	rs881844-G	intron_variant		NR	1e-08	8	0.009074	NR unit decrease	Genome-wide genotyping array	(C/G)	G	0.4629	93447	0.8105	0.2432	39653965	127326					TRUE	LD filter (R2 < 0.6)
rs2338796	rs881844	high density lipoprotein cholesterol measurement	2019-07-05	30698716	89893 European 20989 African American 12450 Asian 3994 spanic	136,986 European ancestry individuals, 4,475 African American or Afro-Caribbean individuals, 108,431 Asian ancestry individuals, 13,714 Hispanic individuals, 3,652 Brazilian ancestry individuals	17q12	17	39653965	STARD3	STARD3			ENSG00000131748	rs881844-G	intron_variant		NR	1e-08	8	0.009074	NR unit decrease	Genome-wide genotyping array	(C/G)	G	0.4629	254591	0.5918	0.1438	39653965	127326					TRUE	LD filter (R2 < 0.6)
rs71147340	rs881844	lipid measurement, high density lipoprotein cholesterol measurement	2022-04-27	35213538	115082 European		17q12	17	39653965		STARD3			ENSG00000131748	rs881844-C	intron_variant		0.335084	3e-11	10.5229	0.0260931	[0.018-0.034] unit decrease	Genome-wide genotyping array	(C/G)	C	0.463	187046	0.7726	0.2223	39653965	115082					TRUE	LD filter (R2 < 0.6)
rs4795384	rs881844	lipid measurement, high density lipoprotein cholesterol measurement	2022-04-27	35213538	115082 European		17q12	17	39653965		STARD3			ENSG00000131748	rs881844-C	intron_variant		0.335084	3e-11	10.5229	0.0260931	[0.018-0.034] unit decrease	Genome-wide genotyping array	(C/G)	C	0.4629	93447	0.8105	0.2432	39653965	115082					TRUE	LD filter (R2 < 0.6)
rs2338796	rs881844	lipid measurement, high density lipoprotein cholesterol measurement	2022-04-27	35213538	115082 European		17q12	17	39653965		STARD3			ENSG00000131748	rs881844-C	intron_variant		0.335084	3e-11	10.5229	0.0260931	[0.018-0.034] unit decrease	Genome-wide genotyping array	(C/G)	C	0.4629	254591	0.5918	0.1438	39653965	115082					TRUE	LD filter (R2 < 0.6)
rs71147340	rs881844	free cholesterol measurement, high density lipoprotein cholesterol measurement	2022-04-27	35213538	115082 European		17q12	17	39653965		STARD3			ENSG00000131748	rs881844-C	intron_variant		0.335084	6e-10	9.22185	0.0246956	[0.017-0.032] unit decrease	Genome-wide genotyping array	(C/G)	C	0.463	187046	0.7726	0.2223	39653965	115082					TRUE	LD filter (R2 < 0.6)
rs4795384	rs881844	free cholesterol measurement, high density lipoprotein cholesterol measurement	2022-04-27	35213538	115082 European		17q12	17	39653965		STARD3			ENSG00000131748	rs881844-C	intron_variant		0.335084	6e-10	9.22185	0.0246956	[0.017-0.032] unit decrease	Genome-wide genotyping array	(C/G)	C	0.4629	93447	0.8105	0.2432	39653965	115082					TRUE	LD filter (R2 < 0.6)
rs2338796	rs881844	free cholesterol measurement, high density lipoprotein cholesterol measurement	2022-04-27	35213538	115082 European		17q12	17	39653965		STARD3			ENSG00000131748	rs881844-C	intron_variant		0.335084	6e-10	9.22185	0.0246956	[0.017-0.032] unit decrease	Genome-wide genotyping array	(C/G)	C	0.4629	254591	0.5918	0.1438	39653965	115082					TRUE	LD filter (R2 < 0.6)
rs71147340	rs881844	alcohol consumption measurement, high density lipoprotein cholesterol measurement	2019-07-05	30698716	44831 European 3976 African American 1288 Asian 827 Hispanic 11674 European 5894 African American 1203 Asian 1701 Hispanic	71,281 European ancestry regular drinkers, 711 African American or Afro-Caribbean regular drinkers, 35,088 Asian ancestry regular drinkers, 3,742 Hispanic regular drinkers, 36,267 European ancestry non-regular drinkers, 1,317 African American or Afro-Caribbean non-regular drinkers, 6,152 Asian ancestry non-regular drinkers, 2,880 Hispanic non-regular drinkers	17q12	17	39653965	STARD3	STARD3			ENSG00000131748	rs881844-G	intron_variant		NR	2e-28	27.699			Genome-wide genotyping array	(C/G)	G	0.463	187046	0.7726	0.2223	39653965	71394					TRUE	LD filter (R2 < 0.6)
rs4795384	rs881844	alcohol consumption measurement, high density lipoprotein cholesterol measurement	2019-07-05	30698716	44831 European 3976 African American 1288 Asian 827 Hispanic 11674 European 5894 African American 1203 Asian 1701 Hispanic	71,281 European ancestry regular drinkers, 711 African American or Afro-Caribbean regular drinkers, 35,088 Asian ancestry regular drinkers, 3,742 Hispanic regular drinkers, 36,267 European ancestry non-regular drinkers, 1,317 African American or Afro-Caribbean non-regular drinkers, 6,152 Asian ancestry non-regular drinkers, 2,880 Hispanic non-regular drinkers	17q12	17	39653965	STARD3	STARD3			ENSG00000131748	rs881844-G	intron_variant		NR	2e-28	27.699			Genome-wide genotyping array	(C/G)	G	0.4629	93447	0.8105	0.2432	39653965	71394					TRUE	LD filter (R2 < 0.6)
rs2338796	rs881844	alcohol consumption measurement, high density lipoprotein cholesterol measurement	2019-07-05	30698716	44831 European 3976 African American 1288 Asian 827 Hispanic 11674 European 5894 African American 1203 Asian 1701 Hispanic	71,281 European ancestry regular drinkers, 711 African American or Afro-Caribbean regular drinkers, 35,088 Asian ancestry regular drinkers, 3,742 Hispanic regular drinkers, 36,267 European ancestry non-regular drinkers, 1,317 African American or Afro-Caribbean non-regular drinkers, 6,152 Asian ancestry non-regular drinkers, 2,880 Hispanic non-regular drinkers	17q12	17	39653965	STARD3	STARD3			ENSG00000131748	rs881844-G	intron_variant		NR	2e-28	27.699			Genome-wide genotyping array	(C/G)	G	0.4629	254591	0.5918	0.1438	39653965	71394					TRUE	LD filter (R2 < 0.6)
rs71147340	rs881844	high density lipoprotein cholesterol measurement	2019-07-05	30698716	56505 European 9870 African American 2491 Asian 2528 Hispanic	107,548 European ancestry individuals, 2,028 African American or Afro-Caribbean individuals, 41,240 Asian ancestry individuals, 6,622 Hispanic individuals, 1,984 Brazilian ancestry individuals	17q12	17	39653965	STARD3	STARD3			ENSG00000131748	rs881844-G	intron_variant		NR	2e-17	16.699	0.01	NR unit decrease	Genome-wide genotyping array	(C/G)	G	0.463	187046	0.7726	0.2223	39653965	71394					TRUE	LD filter (R2 < 0.6)
rs4795384	rs881844	high density lipoprotein cholesterol measurement	2019-07-05	30698716	56505 European 9870 African American 2491 Asian 2528 Hispanic	107,548 European ancestry individuals, 2,028 African American or Afro-Caribbean individuals, 41,240 Asian ancestry individuals, 6,622 Hispanic individuals, 1,984 Brazilian ancestry individuals	17q12	17	39653965	STARD3	STARD3			ENSG00000131748	rs881844-G	intron_variant		NR	2e-17	16.699	0.01	NR unit decrease	Genome-wide genotyping array	(C/G)	G	0.4629	93447	0.8105	0.2432	39653965	71394					TRUE	LD filter (R2 < 0.6)
rs2338796	rs881844	high density lipoprotein cholesterol measurement	2019-07-05	30698716	56505 European 9870 African American 2491 Asian 2528 Hispanic	107,548 European ancestry individuals, 2,028 African American or Afro-Caribbean individuals, 41,240 Asian ancestry individuals, 6,622 Hispanic individuals, 1,984 Brazilian ancestry individuals	17q12	17	39653965	STARD3	STARD3			ENSG00000131748	rs881844-G	intron_variant		NR	2e-17	16.699	0.01	NR unit decrease	Genome-wide genotyping array	(C/G)	G	0.4629	254591	0.5918	0.1438	39653965	71394					TRUE	LD filter (R2 < 0.6)
rs71147340	rs881844	high density lipoprotein cholesterol measurement	2019-02-14	29507422	76627 European 7795 Hispanic 6855 East Asian 2958 African American 439 South Asian		17q12	17	39653965	NR	STARD3			ENSG00000131748	rs881844-C	intron_variant		NR	6e-11	10.2218	0.024	unit decrease	Genome-wide genotyping array	(C/G)	C	0.463	187046	0.7726	0.2223	39653965	94674					TRUE	LD filter (R2 < 0.6)
rs4795384	rs881844	high density lipoprotein cholesterol measurement	2019-02-14	29507422	76627 European 7795 Hispanic 6855 East Asian 2958 African American 439 South Asian		17q12	17	39653965	NR	STARD3			ENSG00000131748	rs881844-C	intron_variant		NR	6e-11	10.2218	0.024	unit decrease	Genome-wide genotyping array	(C/G)	C	0.4629	93447	0.8105	0.2432	39653965	94674					TRUE	LD filter (R2 < 0.6)
rs2338796	rs881844	high density lipoprotein cholesterol measurement	2019-02-14	29507422	76627 European 7795 Hispanic 6855 East Asian 2958 African American 439 South Asian		17q12	17	39653965	NR	STARD3			ENSG00000131748	rs881844-C	intron_variant		NR	6e-11	10.2218	0.024	unit decrease	Genome-wide genotyping array	(C/G)	C	0.4629	254591	0.5918	0.1438	39653965	94674					TRUE	LD filter (R2 < 0.6)
rs71147340	rs881844	high density lipoprotein cholesterol measurement	2022-04-27	35213538	115082 European		17q12	17	39653965		STARD3			ENSG00000131748	rs881844-C	intron_variant		0.335084	8e-13	12.0969	0.0280197	[0.02-0.036] unit decrease	Genome-wide genotyping array	(C/G)	C	0.463	187046	0.7726	0.2223	39653965	115082					TRUE	LD filter (R2 < 0.6)
rs4795384	rs881844	high density lipoprotein cholesterol measurement	2022-04-27	35213538	115082 European		17q12	17	39653965		STARD3			ENSG00000131748	rs881844-C	intron_variant		0.335084	8e-13	12.0969	0.0280197	[0.02-0.036] unit decrease	Genome-wide genotyping array	(C/G)	C	0.4629	93447	0.8105	0.2432	39653965	115082					TRUE	LD filter (R2 < 0.6)
rs2338796	rs881844	high density lipoprotein cholesterol measurement	2022-04-27	35213538	115082 European		17q12	17	39653965		STARD3			ENSG00000131748	rs881844-C	intron_variant		0.335084	8e-13	12.0969	0.0280197	[0.02-0.036] unit decrease	Genome-wide genotyping array	(C/G)	C	0.4629	254591	0.5918	0.1438	39653965	115082					TRUE	LD filter (R2 < 0.6)
rs71147340	rs881844	high density lipoprotein cholesterol measurement	2022-04-27	35213538	115082 European		17q12	17	39653965		STARD3			ENSG00000131748	rs881844-C	intron_variant		0.335084	5e-08	7.30103	0.0224511	[0.014-0.031] unit decrease	Genome-wide genotyping array	(C/G)	C	0.463	187046	0.7726	0.2223	39653965	115082					TRUE	LD filter (R2 < 0.6)
rs4795384	rs881844	high density lipoprotein cholesterol measurement	2022-04-27	35213538	115082 European		17q12	17	39653965		STARD3			ENSG00000131748	rs881844-C	intron_variant		0.335084	5e-08	7.30103	0.0224511	[0.014-0.031] unit decrease	Genome-wide genotyping array	(C/G)	C	0.4629	93447	0.8105	0.2432	39653965	115082					TRUE	LD filter (R2 < 0.6)
rs2338796	rs881844	high density lipoprotein cholesterol measurement	2022-04-27	35213538	115082 European		17q12	17	39653965		STARD3			ENSG00000131748	rs881844-C	intron_variant		0.335084	5e-08	7.30103	0.0224511	[0.014-0.031] unit decrease	Genome-wide genotyping array	(C/G)	C	0.4629	254591	0.5918	0.1438	39653965	115082					TRUE	LD filter (R2 < 0.6)
rs71147340	rs881844	alcohol consumption measurement, high density lipoprotein cholesterol measurement	2019-07-05	30698716	44831 European 3976 African American 1288 Asian 827 Hispanic 11674 European 5894 African American 1203 Asian 1701 Hispanic	71,281 European ancestry regular drinkers, 711 African American or Afro-Caribbean regular drinkers, 35,088 Asian ancestry regular drinkers, 3,742 Hispanic regular drinkers, 36,267 European ancestry non-regular drinkers, 1,317 African American or Afro-Caribbean non-regular drinkers, 6,152 Asian ancestry non-regular drinkers, 2,880 Hispanic non-regular drinkers	17q12	17	39653965	STARD3	STARD3			ENSG00000131748	rs881844-G	intron_variant		NR	8e-28	27.0969			Genome-wide genotyping array	(C/G)	G	0.463	187046	0.7726	0.2223	39653965	71394					TRUE	LD filter (R2 < 0.6)
rs4795384	rs881844	alcohol consumption measurement, high density lipoprotein cholesterol measurement	2019-07-05	30698716	44831 European 3976 African American 1288 Asian 827 Hispanic 11674 European 5894 African American 1203 Asian 1701 Hispanic	71,281 European ancestry regular drinkers, 711 African American or Afro-Caribbean regular drinkers, 35,088 Asian ancestry regular drinkers, 3,742 Hispanic regular drinkers, 36,267 European ancestry non-regular drinkers, 1,317 African American or Afro-Caribbean non-regular drinkers, 6,152 Asian ancestry non-regular drinkers, 2,880 Hispanic non-regular drinkers	17q12	17	39653965	STARD3	STARD3			ENSG00000131748	rs881844-G	intron_variant		NR	8e-28	27.0969			Genome-wide genotyping array	(C/G)	G	0.4629	93447	0.8105	0.2432	39653965	71394					TRUE	LD filter (R2 < 0.6)
rs2338796	rs881844	alcohol consumption measurement, high density lipoprotein cholesterol measurement	2019-07-05	30698716	44831 European 3976 African American 1288 Asian 827 Hispanic 11674 European 5894 African American 1203 Asian 1701 Hispanic	71,281 European ancestry regular drinkers, 711 African American or Afro-Caribbean regular drinkers, 35,088 Asian ancestry regular drinkers, 3,742 Hispanic regular drinkers, 36,267 European ancestry non-regular drinkers, 1,317 African American or Afro-Caribbean non-regular drinkers, 6,152 Asian ancestry non-regular drinkers, 2,880 Hispanic non-regular drinkers	17q12	17	39653965	STARD3	STARD3			ENSG00000131748	rs881844-G	intron_variant		NR	8e-28	27.0969			Genome-wide genotyping array	(C/G)	G	0.4629	254591	0.5918	0.1438	39653965	71394					TRUE	LD filter (R2 < 0.6)
rs71147340	rs881844	high density lipoprotein cholesterol measurement	2019-02-14	29507422	76627 European 7795 Hispanic 6855 East Asian 2958 African American 439 South Asian		17q12	17	39653965	NR	STARD3			ENSG00000131748	rs881844-C	intron_variant		0.345	2e-09	8.69897	0.025	unit decrease	Genome-wide genotyping array	(C/G)	C	0.463	187046	0.7726	0.2223	39653965	94674					TRUE	LD filter (R2 < 0.6)
rs4795384	rs881844	high density lipoprotein cholesterol measurement	2019-02-14	29507422	76627 European 7795 Hispanic 6855 East Asian 2958 African American 439 South Asian		17q12	17	39653965	NR	STARD3			ENSG00000131748	rs881844-C	intron_variant		0.345	2e-09	8.69897	0.025	unit decrease	Genome-wide genotyping array	(C/G)	C	0.4629	93447	0.8105	0.2432	39653965	94674					TRUE	LD filter (R2 < 0.6)
rs2338796	rs881844	high density lipoprotein cholesterol measurement	2019-02-14	29507422	76627 European 7795 Hispanic 6855 East Asian 2958 African American 439 South Asian		17q12	17	39653965	NR	STARD3			ENSG00000131748	rs881844-C	intron_variant		0.345	2e-09	8.69897	0.025	unit decrease	Genome-wide genotyping array	(C/G)	C	0.4629	254591	0.5918	0.1438	39653965	94674					TRUE	LD filter (R2 < 0.6)
rs71147340	rs881844	free cholesterol measurement, high density lipoprotein cholesterol measurement	2022-04-27	35213538	115082 European		17q12	17	39653965		STARD3			ENSG00000131748	rs881844-C	intron_variant		0.335084	4e-12	11.3979	0.0268979	[0.019-0.034] unit decrease	Genome-wide genotyping array	(C/G)	C	0.463	187046	0.7726	0.2223	39653965	115082					TRUE	LD filter (R2 < 0.6)
rs4795384	rs881844	free cholesterol measurement, high density lipoprotein cholesterol measurement	2022-04-27	35213538	115082 European		17q12	17	39653965		STARD3			ENSG00000131748	rs881844-C	intron_variant		0.335084	4e-12	11.3979	0.0268979	[0.019-0.034] unit decrease	Genome-wide genotyping array	(C/G)	C	0.4629	93447	0.8105	0.2432	39653965	115082					TRUE	LD filter (R2 < 0.6)
rs2338796	rs881844	free cholesterol measurement, high density lipoprotein cholesterol measurement	2022-04-27	35213538	115082 European		17q12	17	39653965		STARD3			ENSG00000131748	rs881844-C	intron_variant		0.335084	4e-12	11.3979	0.0268979	[0.019-0.034] unit decrease	Genome-wide genotyping array	(C/G)	C	0.4629	254591	0.5918	0.1438	39653965	115082					TRUE	LD filter (R2 < 0.6)
rs71147340	rs881844	high density lipoprotein cholesterol measurement	2022-04-27	35213538	115082 European		17q12	17	39653965		STARD3			ENSG00000131748	rs881844-C	intron_variant		0.335084	6e-09	8.22185	0.0234745	[0.016-0.031] unit decrease	Genome-wide genotyping array	(C/G)	C	0.463	187046	0.7726	0.2223	39653965	115082					TRUE	LD filter (R2 < 0.6)
rs4795384	rs881844	high density lipoprotein cholesterol measurement	2022-04-27	35213538	115082 European		17q12	17	39653965		STARD3			ENSG00000131748	rs881844-C	intron_variant		0.335084	6e-09	8.22185	0.0234745	[0.016-0.031] unit decrease	Genome-wide genotyping array	(C/G)	C	0.4629	93447	0.8105	0.2432	39653965	115082					TRUE	LD filter (R2 < 0.6)
rs2338796	rs881844	high density lipoprotein cholesterol measurement	2022-04-27	35213538	115082 European		17q12	17	39653965		STARD3			ENSG00000131748	rs881844-C	intron_variant		0.335084	6e-09	8.22185	0.0234745	[0.016-0.031] unit decrease	Genome-wide genotyping array	(C/G)	C	0.4629	254591	0.5918	0.1438	39653965	115082					TRUE	LD filter (R2 < 0.6)
rs71147340	rs881844	high density lipoprotein cholesterol measurement	2019-07-05	30698716	56505 European 9870 African American 2491 Asian 2528 Hispanic	107,548 European ancestry individuals, 2,028 African American or Afro-Caribbean individuals, 41,240 Asian ancestry individuals, 6,622 Hispanic individuals, 1,984 Brazilian ancestry individuals	17q12	17	39653965	STARD3	STARD3			ENSG00000131748	rs881844-G	intron_variant		NR	8e-17	16.0969	0.007	NR unit decrease	Genome-wide genotyping array	(C/G)	G	0.463	187046	0.7726	0.2223	39653965	71394					TRUE	LD filter (R2 < 0.6)
rs4795384	rs881844	high density lipoprotein cholesterol measurement	2019-07-05	30698716	56505 European 9870 African American 2491 Asian 2528 Hispanic	107,548 European ancestry individuals, 2,028 African American or Afro-Caribbean individuals, 41,240 Asian ancestry individuals, 6,622 Hispanic individuals, 1,984 Brazilian ancestry individuals	17q12	17	39653965	STARD3	STARD3			ENSG00000131748	rs881844-G	intron_variant		NR	8e-17	16.0969	0.007	NR unit decrease	Genome-wide genotyping array	(C/G)	G	0.4629	93447	0.8105	0.2432	39653965	71394					TRUE	LD filter (R2 < 0.6)
rs2338796	rs881844	high density lipoprotein cholesterol measurement	2019-07-05	30698716	56505 European 9870 African American 2491 Asian 2528 Hispanic	107,548 European ancestry individuals, 2,028 African American or Afro-Caribbean individuals, 41,240 Asian ancestry individuals, 6,622 Hispanic individuals, 1,984 Brazilian ancestry individuals	17q12	17	39653965	STARD3	STARD3			ENSG00000131748	rs881844-G	intron_variant		NR	8e-17	16.0969	0.007	NR unit decrease	Genome-wide genotyping array	(C/G)	G	0.4629	254591	0.5918	0.1438	39653965	71394					TRUE	LD filter (R2 < 0.6)
rs71147340	rs881844	total cholesterol measurement, high density lipoprotein cholesterol measurement	2022-04-27	35213538	115082 European		17q12	17	39653965		STARD3			ENSG00000131748	rs881844-C	intron_variant		0.335084	2e-09	8.69897	0.0243185	[0.016-0.032] unit decrease	Genome-wide genotyping array	(C/G)	C	0.463	187046	0.7726	0.2223	39653965	115082					TRUE	LD filter (R2 < 0.6)
rs4795384	rs881844	total cholesterol measurement, high density lipoprotein cholesterol measurement	2022-04-27	35213538	115082 European		17q12	17	39653965		STARD3			ENSG00000131748	rs881844-C	intron_variant		0.335084	2e-09	8.69897	0.0243185	[0.016-0.032] unit decrease	Genome-wide genotyping array	(C/G)	C	0.4629	93447	0.8105	0.2432	39653965	115082					TRUE	LD filter (R2 < 0.6)
rs2338796	rs881844	total cholesterol measurement, high density lipoprotein cholesterol measurement	2022-04-27	35213538	115082 European		17q12	17	39653965		STARD3			ENSG00000131748	rs881844-C	intron_variant		0.335084	2e-09	8.69897	0.0243185	[0.016-0.032] unit decrease	Genome-wide genotyping array	(C/G)	C	0.4629	254591	0.5918	0.1438	39653965	115082					TRUE	LD filter (R2 < 0.6)
rs71147340	rs881844	high density lipoprotein cholesterol measurement	2021-12-14	34594039	315133 European 74970 East Asian		17q12	17	39653965		STARD3			ENSG00000131748	rs881844-G	intron_variant		NR	3e-35	34.5229	0.0266	[0.022-0.031] unit increase	Genome-wide genotyping array	(C/G)	G	0.463	187046	0.7726	0.2223	39653965	390103					TRUE	LD filter (R2 < 0.6)
rs4795384	rs881844	high density lipoprotein cholesterol measurement	2021-12-14	34594039	315133 European 74970 East Asian		17q12	17	39653965		STARD3			ENSG00000131748	rs881844-G	intron_variant		NR	3e-35	34.5229	0.0266	[0.022-0.031] unit increase	Genome-wide genotyping array	(C/G)	G	0.4629	93447	0.8105	0.2432	39653965	390103					TRUE	LD filter (R2 < 0.6)
rs2338796	rs881844	high density lipoprotein cholesterol measurement	2021-12-14	34594039	315133 European 74970 East Asian		17q12	17	39653965		STARD3			ENSG00000131748	rs881844-G	intron_variant		NR	3e-35	34.5229	0.0266	[0.022-0.031] unit increase	Genome-wide genotyping array	(C/G)	G	0.4629	254591	0.5918	0.1438	39653965	390103					TRUE	LD filter (R2 < 0.6)
rs1214761	rs881858	glomerular filtration rate	2019-07-05	31152163	567460 European	216,518 European ancestry individuals	6p21.1	6	43838872	LINC01512	VEGFA - LINC02537	ENSG00000112715	ENSG00000283215		rs881858-A	intron_variant		0.6957	7e-62	61.1549	0.0056	[0.0048-0.0064] unit decrease	Genome-wide genotyping array	(G/A)	A	0.3626	452178	0.1738	0.0193	43838872	567460					TRUE	LD filter (R2 < 0.6)
rs1214761	rs881858	creatinine measurement	2021-06-29	33462484	342376 European 6016 African 7339 South Asian		6p21.1	6	43838872	NR	VEGFA - LINC02537	ENSG00000112715	ENSG00000283215		rs881858-A	intron_variant		NR	3e-62	61.5229	0.0428	[0.038-0.048] unit increase	Genome-wide genotyping array	(G/A)	A	0.3626	452178	0.1738	0.0193	43838872	355731					TRUE	LD filter (R2 < 0.6)
rs1214761	rs881858	triglyceride measurement	2021-06-29	33462484	342233 European 6014 African 7330 South Asian		6p21.1	6	43838872	NR	VEGFA - LINC02537	ENSG00000112715	ENSG00000283215		rs881858-A	intron_variant		NR	5e-11	10.301	0.0169	[0.012-0.022] unit increase	Genome-wide genotyping array	(G/A)	A	0.3626	452178	0.1738	0.0193	43838872	355577					TRUE	LD filter (R2 < 0.6)
rs1214761	rs881858	blood urea nitrogen measurement	2022-05-26	34272381	679531 European 173149		6p21.1	6	43838872		VEGFA - LINC02537	ENSG00000112715	ENSG00000283215		rs881858-A	intron_variant		0.7078	5e-08	7.30103	0.003	[0.002-0.004] unit decrease	Genome-wide genotyping array	(G/A)	A	0.3626	452178	0.1738	0.0193	43838872	852680					TRUE	LD filter (R2 < 0.6)
rs1214761	rs881858	glucose measurement	2021-06-29	33462484	313125 European 5568 African 6693 South Asian		6p21.1	6	43838872	NR	VEGFA - LINC02537	ENSG00000112715	ENSG00000283215		rs881858-A	intron_variant		NR	3e-12	11.5229	0.0188	[0.014-0.024] unit decrease	Genome-wide genotyping array	(G/A)	A	0.3626	452178	0.1738	0.0193	43838872	325386					TRUE	LD filter (R2 < 0.6)
rs1214761	rs881858	glomerular filtration rate	2019-07-05	31152163	165726 East Asian		6p21.1	6	43838872	LINC01512	VEGFA - LINC02537	ENSG00000112715	ENSG00000283215		rs881858-A	intron_variant		0.8572	5e-06	5.30103	0.0045	[0.0025-0.0065] unit decrease	Genome-wide genotyping array	(G/A)	A	0.3626	452178	0.1738	0.0193	43838872	165726					TRUE	LD filter (R2 < 0.6)
rs1214761	rs881858	creatinine measurement, glomerular filtration rate	2016-12-01	26831199	118448 European	36,433 European ancestry individuals	6p21.1	6	43838872	SLC34A1	VEGFA - LINC02537	ENSG00000112715	ENSG00000283215		rs881858-A	intron_variant		NR	4e-14	13.3979	0.0081	[0.0059-0.0103] unit decrease	Genome-wide genotyping array	(G/A)	A	0.3626	452178	0.1738	0.0193	43838872	118448					TRUE	LD filter (R2 < 0.6)
rs1214761	rs881858	glomerular filtration rate	2022-05-26	34272381	1004040 European 165726 East Asian 13842 African American 13359 South Asian 4961 Hispanic 2	417,288 European ancestry individuals	6p21.1	6	43838872		VEGFA - LINC02537	ENSG00000112715	ENSG00000283215		rs881858-A	intron_variant		0.692876	5e-83	82.301	0.00518	[0.0047-0.0057] unit decrease	Genome-wide genotyping array	(G/A)	A	0.3626	452178	0.1738	0.0193	43838872	1201930					TRUE	LD filter (R2 < 0.6)
rs1214761	rs881858	glomerular filtration rate	2018-07-28	29403010	143658 Japanese		6p21.1	6	43838872	VEGFA, LINC01512	VEGFA - LINC02537	ENSG00000112715	ENSG00000283215		rs881858-?	intron_variant		NR	3e-08	7.52288	0.03157	[0.02-0.043] unit decrease novel	Genome-wide genotyping array	(G/A)	?	0.3626	452178	0.1738	0.0193	43838872	143658					TRUE	LD filter (R2 < 0.6)
rs1214761	rs881858	glomerular filtration rate	2017-03-20	27588450	23553 European 23536 Japanese 16325 Hispanic 8224 African American		6p21.1	6	43838872	LOC100132354, VEGFA	VEGFA - LINC02537	ENSG00000112715	ENSG00000283215		rs881858-A	intron_variant		NR	2e-09	8.69897	0.772	[0.52-1.02] unit decrease	Genome-wide genotyping array	(G/A)	A	0.3626	452178	0.1738	0.0193	43838872	71638					TRUE	LD filter (R2 < 0.6)
rs1214761	rs881858	glomerular filtration rate	2022-05-26	34272381	1004040 European	417,288 European ancestry individuals	6p21.1	6	43838872		VEGFA - LINC02537	ENSG00000112715	ENSG00000283215		rs881858-A	intron_variant		0.6967	8e-71	70.0969	0.00533804	[0.0047-0.0059] unit decrease	Genome-wide genotyping array	(G/A)	A	0.3626	452178	0.1738	0.0193	43838872	1004040					TRUE	LD filter (R2 < 0.6)
rs1214761	rs881858	cystatin C measurement	2021-06-29	33462484	342399 European 6015 African 7338 South Asian		6p21.1	6	43838872	NR	VEGFA - LINC02537	ENSG00000112715	ENSG00000283215		rs881858-A	intron_variant		NR	9e-56	55.0458	0.0405	[0.035-0.046] unit increase	Genome-wide genotyping array	(G/A)	A	0.3626	452178	0.1738	0.0193	43838872	355752					TRUE	LD filter (R2 < 0.6)
rs1214761	rs881858	glomerular filtration rate	2019-07-05	31152163	567460 European 165726 East Asian 13842 African American 13359 South Asian 4961 Hispanic	216,518 European ancestry individuals, 64,204 non-Hispanic black individuals	6p21.1	6	43838872	LINC01512	VEGFA - LINC02537	ENSG00000112715	ENSG00000283215		rs881858-A	intron_variant		0.7138	5e-67	66.301	0.0054	[0.0048-0.006] unit decrease	Genome-wide genotyping array	(G/A)	A	0.3626	452178	0.1738	0.0193	43838872	765348					TRUE	LD filter (R2 < 0.6)
rs1214761	rs881858	creatinine measurement	2018-07-28	29403010	142097 Japanese		6p21.1	6	43838872	VEGFA, LINC01512	VEGFA - LINC02537	ENSG00000112715	ENSG00000283215		rs881858-?	intron_variant		NR	4e-09	8.39794	0.03291	[0.022-0.044] unit increase novel	Genome-wide genotyping array	(G/A)	?	0.3626	452178	0.1738	0.0193	43838872	142097					TRUE	LD filter (R2 < 0.6)
rs1214761	rs881858	glomerular filtration rate	2022-05-26	34272381	460826 European		6p21.1	6	43838872		VEGFA - LINC02537	ENSG00000112715	ENSG00000283215		rs881858-A	intron_variant		0.6922	2e-41	40.699	0.0067	[0.0057-0.0077] unit decrease	Genome-wide genotyping array	(G/A)	A	0.3626	452178	0.1738	0.0193	43838872	460826					TRUE	LD filter (R2 < 0.6)
rs1214761	rs881858	creatinine measurement, chronic kidney disease	2010-05-05	20383146	Up 67093 European	Up to 22,982 European ancestry individuals	6p21.1	6	43838872	VEGFA	VEGFA - LINC02537	ENSG00000112715	ENSG00000283215		rs881858-G	intron_variant		0.28	9e-14	13.0458	1.08	[0.007-0.015] unit increase	Genome-wide genotyping array	(G/A)	G	0.3626	452178	0.1738	0.0193	43838872	67093					TRUE	LD filter (R2 < 0.6)
rs1214761	rs881858	urate measurement	2021-06-29	33462484	342087 European 6011 African 7328 South Asian		6p21.1	6	43838872	NR	VEGFA - LINC02537	ENSG00000112715	ENSG00000283215		rs881858-A	intron_variant		NR	2e-46	45.699	0.0369	[0.032-0.042] unit increase	Genome-wide genotyping array	(G/A)	A	0.3626	452178	0.1738	0.0193	43838872	355426					TRUE	LD filter (R2 < 0.6)
rs1214761	rs881858	glomerular filtration rate	2022-01-14	33418499	8459 African American 1182 Hispanic/Latino 2208 East Asian 11837 European 46 Native American	2,637 East Asian ancestry individuals, 6,767 Hispanic/Latino individuals, 3,031 Native American ancestry individuals	6p21.1	6	43838872		VEGFA - LINC02537	ENSG00000112715	ENSG00000283215		rs881858-?	intron_variant		NR	1e-07	7	0.462488	[0.29-0.63] ml/min/1.73 m2 decrease	Genome-wide sequencing	(G/A)	?	0.3626	452178	0.1738	0.0193	43838872	23732					TRUE	LD filter (R2 < 0.6)
rs1214761	rs881858	glomerular filtration rate	2019-03-19	30604766	134070 European 143658 East Asian 26344 Hispanic Latino 8224 African American		6p21.1	6	43838872	VEGFA	VEGFA - LINC02537	ENSG00000112715	ENSG00000283215		rs881858-?	intron_variant		NR	3e-22	21.5229			Genome-wide genotyping array	(G/A)	?	0.3626	452178	0.1738	0.0193	43838872	312296					TRUE	LD filter (R2 < 0.6)
rs1214761	rs881858	glomerular filtration rate	2017-03-20	27588450	23553 European 23536 Japanese 16325 Hispanic 8224 African American		6p21.1	6	43838872	LOC100132354, VEGFA	VEGFA - LINC02537	ENSG00000112715	ENSG00000283215		rs881858-A	intron_variant		0.71	2e-07	6.69897	1.375	[0.86-1.89] unit decrease	Genome-wide genotyping array	(G/A)	A	0.3626	452178	0.1738	0.0193	43838872	71638					TRUE	LD filter (R2 < 0.6)
rs1214761	rs881858	glomerular filtration rate	2019-06-03	31015462	206856 European 143658 East Asian		6p21.1	6	43838872	VEGFA, RPL7L1, PPP2R5D	VEGFA - LINC02537	ENSG00000112715	ENSG00000283215		rs881858-G	intron_variant		0.2737	3e-28	27.5229	11.033	NR z score increase	Genome-wide genotyping array	(G/A)	G	0.3626	452178	0.1738	0.0193	43838872	350514					TRUE	LD filter (R2 < 0.6)
rs1214761	rs881858	glomerular filtration rate	2021-06-29	33462484	342376 European 6016 African 7339 South Asian		6p21.1	6	43838872	NR	VEGFA - LINC02537	ENSG00000112715	ENSG00000283215		rs881858-A	intron_variant		NR	1e-59	59	0.0418	[0.037-0.047] unit decrease	Genome-wide genotyping array	(G/A)	A	0.3626	452178	0.1738	0.0193	43838872	355731					TRUE	LD filter (R2 < 0.6)
rs243067	rs881952	disposition index measurement, glucose homeostasis measurement	2015-09-22	25524916	4176 Mexican American		2p16.1	2	60661067	intergenic	RN7SL361P - IFITM3P9	ENSG00000242158	ENSG00000271134		rs881952-?	intergenic_variant			5e-06	5.30103	2.3	[1.28-3.32] unit decrease	Genome-wide genotyping array	(T/C)	?	0.4944	266559	0.3196	0.0313	60661067	4176					TRUE	LD filter (R2 < 0.6)
rs60580012	rs882163	intelligence	2018-09-17	29844566	300486 European		17q21.32	17	48016173	NR	CDK5RAP3 - COPZ2	ENSG00000108465	ENSG00000005243		rs882163-?	intergenic_variant		NR	3e-07	6.52288	5.097	z-score increase	Genome-wide genotyping array	(C/T)	?	0.4489	123731	0.6573	0.1957	48016173	300486					TRUE	LD filter (R2 < 0.6)
rs60580012	rs882380	endometrial carcinoma	2018-10-19	30093612	8758 European 46126 European		17q21.32	17	48216874	SKAP1	SKAP1			ENSG00000141293	rs882380-A	intron_variant		0.612652	1e-08	8	1.11	[1.07-1.15]	Genome-wide genotyping array	(C/A)	A	0.4189	324428	0.4483	0.0535	48216874	54884					TRUE	LD filter (R2 < 0.6)
rs60580012	rs882380	endometrial carcinoma	2018-10-19	30093612	12906 European 108979 European		17q21.32	17	48216874	SKAP1	SKAP1			ENSG00000141293	rs882380-A	intron_variant		0.61	5e-09	8.30103	1.1	[1.06-1.13]	Genome-wide genotyping array	(C/A)	A	0.4189	324428	0.4483	0.0535	48216874	121885					TRUE	LD filter (R2 < 0.6)
rs755865	rs882759	urate measurement	2021-02-17	33356394	454183 European		2q14.2	2	121245497	NR	TFCP2L1			ENSG00000115112	rs882759-A	intron_variant		0.64	2e-13	12.699	0.0142	[0.01-0.018] unit increase	Genome-wide genotyping array	(A/G)	A	0.371	6141	0.9689	0.0412	121245497	454183					TRUE	LD filter (R2 < 0.6)
rs10892358	rs883245	intraocular pressure measurement	2018-10-10	30054594	133492 European		11q23.3	11	119346601	MFRP	MFRP			ENSG00000235718	rs883245-?	5_prime_UTR_variant		NR	2e-08	7.69897	0.0735	[0.048-0.099] unit increase	Genome-wide genotyping array	(G/A)	?	0.4161	-38484	0.361	0.1265	119346601	133492					TRUE	LD filter (R2 < 0.6)
rs784503	rs883565	handedness	2014-04-01	24065183	263 European 2092 European		3p22.2	3	39013826	intergenic	SCN11A			ENSG00000168356	rs883565-?	intron_variant		NR	3e-07	6.52288			Genome-wide genotyping array	(C/T)	?	0.2851	-142414	0.4507	0.0135	39013826	2355					TRUE	LD filter (R2 < 0.6)
rs4795384	rs883770	systemic scleroderma	2019-11-28	31672989	9095 European 17584 European		17q21.1	17	39907128	IKZF3, GSDMB	GSDMB			ENSG00000073605	rs883770-T	non_coding_transcript_exon_variant		0.5	5e-09	8.30103	1.13		Genome-wide genotyping array	(C/T)	T	0.3107	346610	0.63	0.0769	39907128	26679					TRUE	LD filter (R2 < 0.6)
rs71147340	rs883770	systemic scleroderma	2019-11-28	31672989	9095 European 17584 European		17q21.1	17	39907128	IKZF3, GSDMB	GSDMB			ENSG00000073605	rs883770-T	non_coding_transcript_exon_variant		0.5	5e-09	8.30103	1.13		Genome-wide genotyping array	(C/T)	T	0.3108	440209	0.5909	0.068	39907128	26679					TRUE	LD filter (R2 < 0.6)
rs2577134	rs884127	magnesium:calcium ratio	2017-04-21	27915449	7498 European 1541 Val Borbera (/ ) 281 Carlno (/ )		1q41	1	219908808	SLC30A10	SLC30A10			ENSG00000196660	rs884127-A	intron_variant		0.3754	3e-09	8.52288	0.0946	[0.063-0.126] unit increase	Genome-wide genotyping array	(G/A)	A	0.4988	-142171	0.1238	0.0122	219908808	9320					TRUE	LD filter (R2 < 0.6)
rs2577134	rs884127	urolithiasis	2021-12-14	34594039	6223 European 482123 European 11699 East Asian 167027 East Asian		1q41	1	219908808		SLC30A10			ENSG00000196660	rs884127-A	intron_variant		NR	3e-09	8.52288	0.0677	[0.045-0.09] unit decrease	Genome-wide genotyping array	(G/A)	A	0.4988	-142171	0.1238	0.0122	219908808	667072					TRUE	LD filter (R2 < 0.6)
rs784503	rs885067	gut microbiome measurement	2022-07-04	33462482	8956 German		3p22.2	3	39147352		CSRNP1			ENSG00000144655	rs885067-?	intron_variant		NR	5e-06	5.30103	0.314541	[0.18-0.45] unit decrease	Genome-wide genotyping array	(A/G)	?	0.3091	-8888	0.5688	0.1204	39147352	8956					TRUE	LD filter (R2 < 0.6)
rs925612	rs885406	BMI-adjusted hip circumference	2021-08-24	34021172	219872 British		3q22.1	3	129950776	RP11-93K22.6	TMCC1-DT - TRH	ENSG00000271270	ENSG00000170893		rs885406-G	regulatory_region_variant		NR	5e-09	8.30103	0.0204787	[0.014-0.027] unit increase	Genome-wide genotyping array	(G/A)	G	0.3227	-39733	0.4124	0.0595	129950776	219872					TRUE	LD filter (R2 < 0.6)
rs2460449	rs885479	skin pigmentation measurement	2019-03-28	30664655	6236 Latin American		16q24.3	16	89919746	MC1R	MC1R			ENSG00000258839	rs885479-?	missense_variant	missense	NR	2e-07	6.69897			Genome-wide genotyping array	(G/A)	?	0.1913	285407	0.9003	0.054	89919746	6236					TRUE	LD filter (R2 < 0.6)
rs154656	rs885479	skin pigmentation measurement	2019-03-28	30664655	6236 Latin American		16q24.3	16	89919746	MC1R	MC1R			ENSG00000258839	rs885479-?	missense_variant	missense	NR	2e-07	6.69897			Genome-wide genotyping array	(G/A)	?	0.1913	278151	0.8787	0.0475	89919746	6236					TRUE	LD filter (R2 < 0.6)
rs2460449	rs885479	hair color	2019-01-30	30531825	39397 British 283920 British		16q24.3	16	89919746	MC1R	MC1R			ENSG00000258839	rs885479-A	missense_variant	missense	0.04791	4e-08	7.39794	1.165	NR	Genome-wide genotyping array	(G/A)	A	0.1913	285407	0.9003	0.054	89919746	323317					TRUE	LD filter (R2 < 0.6)
rs154656	rs885479	hair color	2019-01-30	30531825	39397 British 283920 British		16q24.3	16	89919746	MC1R	MC1R			ENSG00000258839	rs885479-A	missense_variant	missense	0.04791	4e-08	7.39794	1.165	NR	Genome-wide genotyping array	(G/A)	A	0.1913	278151	0.8787	0.0475	89919746	323317					TRUE	LD filter (R2 < 0.6)
rs8108623	rs885683	BMI-adjusted waist-hip ratio	2020-04-17	31669095	457690 European		19p13.11	19	18133880	NR	MAST3			ENSG00000099308	rs885683-?	intron_variant		NR	9e-20	19.0458			Genome-wide genotyping array	(G/A)	?	0.1635	-163829	0.352	0.0498	18133880	457690					TRUE	LD filter (R2 < 0.6)
rs8108623	rs885683	chylomicron measurement, very low density lipoprotein cholesterol measurement, free cholesterol:total lipids ratio	2022-04-27	35213538	111638 European		19p13.11	19	18133880		MAST3			ENSG00000099308	rs885683-G	intron_variant		0.743228	1e-09	9	0.0286749	[0.019-0.038] unit increase	Genome-wide genotyping array	(G/A)	G	0.1635	-163829	0.352	0.0498	18133880	111638					TRUE	LD filter (R2 < 0.6)
rs79105258	rs886126	coronary artery disease	2013-05-01	23364394	2123 Korean 3591 Korean	3,052 Japanese ancestry cases, 4,976 Japanese ancestry controls	12q24.11	12	111241410	CUX2	CUX2			ENSG00000111249	rs886126-T	intron_variant		0.66	1e-06	6	1.14	[1.08-1.20]	Genome-wide genotyping array	(C/T)	T	0.4766	-39017	0.9484	0.0458	111241410	5714					TRUE	LD filter (R2 < 0.6)
rs10241879	rs886716	smoking behavior	2009-04-01	19247474	2617 European 1725 European		7p15.2	7	26517999	intergenic	NA - KIAA0087		ENSG00000122548		rs886716-?	intergenic_variant		0.69	8e-06	5.09691	1.52	[NR]	Genome-wide genotyping array	(A/G)	?	0.3309	-20276	0.3644	0.025	26517999	4342					TRUE	LD filter (R2 < 0.6)
rs9895661	rs887258	fibroblast growth factor 23 measurement	2018-11-05	30217807	16624 European	4,443 African ancestry individuals	17q23.2	17	61402219	TBX2	TBX2, TBX2-AS1			ENSG00000121068, ENSG00000267280	rs887258-C	intron_variant		0.2195	6e-07	6.22185	0.0257	[0.016-0.035] unit increase	Genome-wide genotyping array	(C/G)	C	0.2806	22991	0.4773	0.1227	61402219	16624					TRUE	LD filter (R2 < 0.6)
rs9895661	rs887258	glomerular filtration rate	2019-03-19	30604766	134070 European 143658 East Asian 26344 Hispanic Latino 8224 African American		17q23.2	17	61402219	BCAS3	TBX2, TBX2-AS1			ENSG00000121068, ENSG00000267280	rs887258-C	intron_variant		0.278	3e-13	12.5229	0.361	[0.18-0.55] ml/min/1.73m2 decrease	Genome-wide genotyping array	(C/G)	C	0.2806	22991	0.4773	0.1227	61402219	312296					TRUE	LD filter (R2 < 0.6)
rs9895661	rs887258	Calcium channel blocker use measurement	2021-12-14	34594039	31904 European 172474 European 49327 East Asian 129399 East Asian		17q23.2	17	61402219		TBX2, TBX2-AS1			ENSG00000121068, ENSG00000267280	rs887258-G	intron_variant		NR	1e-13	13	0.048	[0.035-0.061] unit increase	Genome-wide genotyping array	(C/G)	G	0.2806	22991	0.4773	0.1227	61402219	383104					TRUE	LD filter (R2 < 0.6)
rs35915570	rs8882	body mass index	2019-07-17	28552196	1249 European 3538 46635 European 472 Carlno (/ ) 1170 Friuli Venezia Giulia (/ ) 1019 Mylopotamos (/ ) 932 (/ ) 1778 Val Borbera (/ )	209,191 European ancestry individuals	17q12	17	36513312	MYO19	MYO19, MYO19			ENSG00000278372, ENSG00000278259	rs8882-A	3_prime_UTR_variant		0.4638	6e-06	5.22185	0.0291	[0.017-0.042] unit increase	Genome-wide genotyping array	(G/A)	A	0.4507	-41202	0.9533	0.2827	36513312	56793					TRUE	LD filter (R2 < 0.6)
rs35915570	rs8882	red blood cell distribution width	2020-09-21	32888493	531774 European		17q12	17	36513312	NR	MYO19, MYO19			ENSG00000278372, ENSG00000278259	rs8882-G	3_prime_UTR_variant		0.530902	4e-33	32.3979	0.022716	[0.019-0.026] SD unit decrease	Genome-wide genotyping array	(G/A)	G	0.4507	-41202	0.9533	0.2827	36513312	531774					TRUE	LD filter (R2 < 0.6)
rs11063202	rs888468	response to cytosine arabinoside	2014-10-10	24483146	60 European 54 African American 60 Han Chinese		12p13.32	12	4424213	FGF6	FGF23 - FGF6	ENSG00000118972	ENSG00000111241		rs888468-?	intergenic_variant			5e-06	5.30103			Genome-wide genotyping array	(C/T)	?	0.2486	-60311	0.5045	0.0459	4424213	174					TRUE	LD filter (R2 < 0.6)
rs8052428	rs889398	smoking behaviour measurement	2019-11-26	31689377	462690 European		16q22.1	16	69522812		CYB5B - NFAT5	ENSG00000103018	ENSG00000102908		rs889398-C	regulatory_region_variant		0.588	6e-11	10.2218	0.013	[0.0091-0.0169] unit increase	Genome-wide genotyping array	(C/T)	C	0.2718	-357281	0.5226	0.0593	69522812	462690					TRUE	LD filter (R2 < 0.6)
rs11641050	rs889398	smoking behaviour measurement	2019-11-26	31689377	462690 European		16q22.1	16	69522812		CYB5B - NFAT5	ENSG00000103018	ENSG00000102908		rs889398-C	regulatory_region_variant		0.588	6e-11	10.2218	0.013	[0.0091-0.0169] unit increase	Genome-wide genotyping array	(C/T)	C	0.2718	-65389	0.775	0.1153	69522812	462690					TRUE	LD filter (R2 < 0.6)
rs113441031	rs889398	smoking behaviour measurement	2019-11-26	31689377	462690 European		16q22.1	16	69522812		CYB5B - NFAT5	ENSG00000103018	ENSG00000102908		rs889398-C	regulatory_region_variant		0.588	6e-11	10.2218	0.013	[0.0091-0.0169] unit increase	Genome-wide genotyping array	(C/T)	C	0.2718	-206565	0.9574	0.0323	69522812	462690					TRUE	LD filter (R2 < 0.6)
rs8052428	rs889398	waist-hip ratio	2019-11-04	30239722	316772 European		16q22.1	16	69522812	NR	CYB5B - NFAT5	ENSG00000103018	ENSG00000102908		rs889398-T	regulatory_region_variant		0.4146	2e-23	22.699	0.0171	[0.014-0.02] unit decrease	Genome-wide genotyping array	(C/T)	T	0.2718	-357281	0.5226	0.0593	69522812	316772					TRUE	LD filter (R2 < 0.6)
rs11641050	rs889398	waist-hip ratio	2019-11-04	30239722	316772 European		16q22.1	16	69522812	NR	CYB5B - NFAT5	ENSG00000103018	ENSG00000102908		rs889398-T	regulatory_region_variant		0.4146	2e-23	22.699	0.0171	[0.014-0.02] unit decrease	Genome-wide genotyping array	(C/T)	T	0.2718	-65389	0.775	0.1153	69522812	316772					TRUE	LD filter (R2 < 0.6)
rs113441031	rs889398	waist-hip ratio	2019-11-04	30239722	316772 European		16q22.1	16	69522812	NR	CYB5B - NFAT5	ENSG00000103018	ENSG00000102908		rs889398-T	regulatory_region_variant		0.4146	2e-23	22.699	0.0171	[0.014-0.02] unit decrease	Genome-wide genotyping array	(C/T)	T	0.2718	-206565	0.9574	0.0323	69522812	316772					TRUE	LD filter (R2 < 0.6)
rs8052428	rs889398	smoking status measurement	2021-05-19	33082346	40456 European 13511 African American 2920 Hispanic 59056 European 17751 African American 7195 Hispanic		16q22.1	16	69522812		CYB5B - NFAT5	ENSG00000103018	ENSG00000102908		rs889398-C	regulatory_region_variant		NR	2e-08	7.69897	1.05	NR	Genome-wide genotyping array	(C/T)	C	0.2718	-357281	0.5226	0.0593	69522812	140889					TRUE	LD filter (R2 < 0.6)
rs11641050	rs889398	smoking status measurement	2021-05-19	33082346	40456 European 13511 African American 2920 Hispanic 59056 European 17751 African American 7195 Hispanic		16q22.1	16	69522812		CYB5B - NFAT5	ENSG00000103018	ENSG00000102908		rs889398-C	regulatory_region_variant		NR	2e-08	7.69897	1.05	NR	Genome-wide genotyping array	(C/T)	C	0.2718	-65389	0.775	0.1153	69522812	140889					TRUE	LD filter (R2 < 0.6)
rs113441031	rs889398	smoking status measurement	2021-05-19	33082346	40456 European 13511 African American 2920 Hispanic 59056 European 17751 African American 7195 Hispanic		16q22.1	16	69522812		CYB5B - NFAT5	ENSG00000103018	ENSG00000102908		rs889398-C	regulatory_region_variant		NR	2e-08	7.69897	1.05	NR	Genome-wide genotyping array	(C/T)	C	0.2718	-206565	0.9574	0.0323	69522812	140889					TRUE	LD filter (R2 < 0.6)
rs8052428	rs889398	body mass index	2019-11-05	30239722	806834 European		16q22.1	16	69522812		CYB5B - NFAT5	ENSG00000103018	ENSG00000102908		rs889398-T	regulatory_region_variant		0.4151	3e-32	31.5229	0.0195	[0.016-0.023] unit decrease	Genome-wide genotyping array	(C/T)	T	0.2718	-357281	0.5226	0.0593	69522812	806834					TRUE	LD filter (R2 < 0.6)
rs11641050	rs889398	body mass index	2019-11-05	30239722	806834 European		16q22.1	16	69522812		CYB5B - NFAT5	ENSG00000103018	ENSG00000102908		rs889398-T	regulatory_region_variant		0.4151	3e-32	31.5229	0.0195	[0.016-0.023] unit decrease	Genome-wide genotyping array	(C/T)	T	0.2718	-65389	0.775	0.1153	69522812	806834					TRUE	LD filter (R2 < 0.6)
rs113441031	rs889398	body mass index	2019-11-05	30239722	806834 European		16q22.1	16	69522812		CYB5B - NFAT5	ENSG00000103018	ENSG00000102908		rs889398-T	regulatory_region_variant		0.4151	3e-32	31.5229	0.0195	[0.016-0.023] unit decrease	Genome-wide genotyping array	(C/T)	T	0.2718	-206565	0.9574	0.0323	69522812	806834					TRUE	LD filter (R2 < 0.6)
rs8052428	rs889398	body mass index	2019-11-04	30239722	374756 European		16q22.1	16	69522812		CYB5B - NFAT5	ENSG00000103018	ENSG00000102908		rs889398-T	regulatory_region_variant		0.4151	3e-32	31.5229	0.0195	[0.016-0.023] unit decrease	Genome-wide genotyping array	(C/T)	T	0.2718	-357281	0.5226	0.0593	69522812	374756					TRUE	LD filter (R2 < 0.6)
rs11641050	rs889398	body mass index	2019-11-04	30239722	374756 European		16q22.1	16	69522812		CYB5B - NFAT5	ENSG00000103018	ENSG00000102908		rs889398-T	regulatory_region_variant		0.4151	3e-32	31.5229	0.0195	[0.016-0.023] unit decrease	Genome-wide genotyping array	(C/T)	T	0.2718	-65389	0.775	0.1153	69522812	374756					TRUE	LD filter (R2 < 0.6)
rs113441031	rs889398	body mass index	2019-11-04	30239722	374756 European		16q22.1	16	69522812		CYB5B - NFAT5	ENSG00000103018	ENSG00000102908		rs889398-T	regulatory_region_variant		0.4151	3e-32	31.5229	0.0195	[0.016-0.023] unit decrease	Genome-wide genotyping array	(C/T)	T	0.2718	-206565	0.9574	0.0323	69522812	374756					TRUE	LD filter (R2 < 0.6)
rs8052428	rs889398	body mass index	2016-01-27	25673413	104666 European 132115 European 370 African American 517 African American 512 Hispanic 764 Hispanic	up to 48,274 European ancestry male individuals, up to 39,864 European ancestry female individuals, 2,441 African American or Afro-Caribbean male individuals, 6,314 African American or Afro-Caribbean female individuals, 919 Filipino male individuals, 828 Filipino female individuals, 205 Seychellois male individuals, 287 Seychellois female individuals, 2,964 South Asian ancestry male individuals, 658 South Asian ancestry female individuals	16q22.1	16	69522812	MIR1538	CYB5B - NFAT5	ENSG00000103018	ENSG00000102908		rs889398-C	regulatory_region_variant		0.579	2e-06	5.69897	0.014	[0.0084-0.0198] kg/m2 increase	Genome-wide genotyping array	(C/T)	C	0.2718	-357281	0.5226	0.0593	69522812	238944					TRUE	LD filter (R2 < 0.6)
rs11641050	rs889398	body mass index	2016-01-27	25673413	104666 European 132115 European 370 African American 517 African American 512 Hispanic 764 Hispanic	up to 48,274 European ancestry male individuals, up to 39,864 European ancestry female individuals, 2,441 African American or Afro-Caribbean male individuals, 6,314 African American or Afro-Caribbean female individuals, 919 Filipino male individuals, 828 Filipino female individuals, 205 Seychellois male individuals, 287 Seychellois female individuals, 2,964 South Asian ancestry male individuals, 658 South Asian ancestry female individuals	16q22.1	16	69522812	MIR1538	CYB5B - NFAT5	ENSG00000103018	ENSG00000102908		rs889398-C	regulatory_region_variant		0.579	2e-06	5.69897	0.014	[0.0084-0.0198] kg/m2 increase	Genome-wide genotyping array	(C/T)	C	0.2718	-65389	0.775	0.1153	69522812	238944					TRUE	LD filter (R2 < 0.6)
rs113441031	rs889398	body mass index	2016-01-27	25673413	104666 European 132115 European 370 African American 517 African American 512 Hispanic 764 Hispanic	up to 48,274 European ancestry male individuals, up to 39,864 European ancestry female individuals, 2,441 African American or Afro-Caribbean male individuals, 6,314 African American or Afro-Caribbean female individuals, 919 Filipino male individuals, 828 Filipino female individuals, 205 Seychellois male individuals, 287 Seychellois female individuals, 2,964 South Asian ancestry male individuals, 658 South Asian ancestry female individuals	16q22.1	16	69522812	MIR1538	CYB5B - NFAT5	ENSG00000103018	ENSG00000102908		rs889398-C	regulatory_region_variant		0.579	2e-06	5.69897	0.014	[0.0084-0.0198] kg/m2 increase	Genome-wide genotyping array	(C/T)	C	0.2718	-206565	0.9574	0.0323	69522812	238944					TRUE	LD filter (R2 < 0.6)
rs8052428	rs889398	body mass index	2016-01-27	25673413	104666 European 132115 European 370 African American 517 African American 512 Hispanic 764 Hispanic	up to 48,274 European ancestry male individuals, up to 39,864 European ancestry female individuals, 2,441 African American or Afro-Caribbean male individuals, 6,314 African American or Afro-Caribbean female individuals, 919 Filipino male individuals, 828 Filipino female individuals, 205 Seychellois male individuals, 287 Seychellois female individuals, 2,964 South Asian ancestry male individuals, 658 South Asian ancestry female individuals	16q22.1	16	69522812	MIR1538	CYB5B - NFAT5	ENSG00000103018	ENSG00000102908		rs889398-C	regulatory_region_variant		0.573	5e-07	6.30103	0.016	[0.0095-0.0217] kg/m2 increase	Genome-wide genotyping array	(C/T)	C	0.2718	-357281	0.5226	0.0593	69522812	238944					TRUE	LD filter (R2 < 0.6)
rs11641050	rs889398	body mass index	2016-01-27	25673413	104666 European 132115 European 370 African American 517 African American 512 Hispanic 764 Hispanic	up to 48,274 European ancestry male individuals, up to 39,864 European ancestry female individuals, 2,441 African American or Afro-Caribbean male individuals, 6,314 African American or Afro-Caribbean female individuals, 919 Filipino male individuals, 828 Filipino female individuals, 205 Seychellois male individuals, 287 Seychellois female individuals, 2,964 South Asian ancestry male individuals, 658 South Asian ancestry female individuals	16q22.1	16	69522812	MIR1538	CYB5B - NFAT5	ENSG00000103018	ENSG00000102908		rs889398-C	regulatory_region_variant		0.573	5e-07	6.30103	0.016	[0.0095-0.0217] kg/m2 increase	Genome-wide genotyping array	(C/T)	C	0.2718	-65389	0.775	0.1153	69522812	238944					TRUE	LD filter (R2 < 0.6)
rs113441031	rs889398	body mass index	2016-01-27	25673413	104666 European 132115 European 370 African American 517 African American 512 Hispanic 764 Hispanic	up to 48,274 European ancestry male individuals, up to 39,864 European ancestry female individuals, 2,441 African American or Afro-Caribbean male individuals, 6,314 African American or Afro-Caribbean female individuals, 919 Filipino male individuals, 828 Filipino female individuals, 205 Seychellois male individuals, 287 Seychellois female individuals, 2,964 South Asian ancestry male individuals, 658 South Asian ancestry female individuals	16q22.1	16	69522812	MIR1538	CYB5B - NFAT5	ENSG00000103018	ENSG00000102908		rs889398-C	regulatory_region_variant		0.573	5e-07	6.30103	0.016	[0.0095-0.0217] kg/m2 increase	Genome-wide genotyping array	(C/T)	C	0.2718	-206565	0.9574	0.0323	69522812	238944					TRUE	LD filter (R2 < 0.6)
rs8052428	rs889398	body mass index	2018-07-24	26426971	309889 European		16q22.1	16	69522812	MIR1538, CYB5B, TERF2, VPS4A, PDF, COG8, NIP7, TMED6, SNTB2, TANGO6, HAS3, CHTF8, CIRH1A, NQO1, NOB1, WWP2, MIR140, CLEC18A, PDXDC2P	CYB5B - NFAT5	ENSG00000103018	ENSG00000102908		rs889398-T	regulatory_region_variant		0.430194	5e-11	10.301	0.0177869	unit decrease	Genome-wide genotyping array, Targeted genotyping array [Metabochip, CardioMetabochip]	(C/T)	T	0.2718	-357281	0.5226	0.0593	69522812	309889					TRUE	LD filter (R2 < 0.6)
rs11641050	rs889398	body mass index	2018-07-24	26426971	309889 European		16q22.1	16	69522812	MIR1538, CYB5B, TERF2, VPS4A, PDF, COG8, NIP7, TMED6, SNTB2, TANGO6, HAS3, CHTF8, CIRH1A, NQO1, NOB1, WWP2, MIR140, CLEC18A, PDXDC2P	CYB5B - NFAT5	ENSG00000103018	ENSG00000102908		rs889398-T	regulatory_region_variant		0.430194	5e-11	10.301	0.0177869	unit decrease	Genome-wide genotyping array, Targeted genotyping array [Metabochip, CardioMetabochip]	(C/T)	T	0.2718	-65389	0.775	0.1153	69522812	309889					TRUE	LD filter (R2 < 0.6)
rs113441031	rs889398	body mass index	2018-07-24	26426971	309889 European		16q22.1	16	69522812	MIR1538, CYB5B, TERF2, VPS4A, PDF, COG8, NIP7, TMED6, SNTB2, TANGO6, HAS3, CHTF8, CIRH1A, NQO1, NOB1, WWP2, MIR140, CLEC18A, PDXDC2P	CYB5B - NFAT5	ENSG00000103018	ENSG00000102908		rs889398-T	regulatory_region_variant		0.430194	5e-11	10.301	0.0177869	unit decrease	Genome-wide genotyping array, Targeted genotyping array [Metabochip, CardioMetabochip]	(C/T)	T	0.2718	-206565	0.9574	0.0323	69522812	309889					TRUE	LD filter (R2 < 0.6)
rs8052428	rs889398	waist-hip ratio	2019-11-04	30239722	697734 European		16q22.1	16	69522812		CYB5B - NFAT5	ENSG00000103018	ENSG00000102908		rs889398-T	regulatory_region_variant		0.4146	2e-23	22.699	0.0171	[0.014-0.02] unit decrease	Genome-wide genotyping array	(C/T)	T	0.2718	-357281	0.5226	0.0593	69522812	697734					TRUE	LD filter (R2 < 0.6)
rs11641050	rs889398	waist-hip ratio	2019-11-04	30239722	697734 European		16q22.1	16	69522812		CYB5B - NFAT5	ENSG00000103018	ENSG00000102908		rs889398-T	regulatory_region_variant		0.4146	2e-23	22.699	0.0171	[0.014-0.02] unit decrease	Genome-wide genotyping array	(C/T)	T	0.2718	-65389	0.775	0.1153	69522812	697734					TRUE	LD filter (R2 < 0.6)
rs113441031	rs889398	waist-hip ratio	2019-11-04	30239722	697734 European		16q22.1	16	69522812		CYB5B - NFAT5	ENSG00000103018	ENSG00000102908		rs889398-T	regulatory_region_variant		0.4146	2e-23	22.699	0.0171	[0.014-0.02] unit decrease	Genome-wide genotyping array	(C/T)	T	0.2718	-206565	0.9574	0.0323	69522812	697734					TRUE	LD filter (R2 < 0.6)
rs8052428	rs889398	body mass index	2018-09-28	30108127	315347 European 8322 Hispanic/Latino 7290 East Asian 3069 African American 459 South Asian	431,743 European ancestry individuals, 9,275 South Asian ancestry individuals, 8,261 African British individuals, 1,822 East Asian ancestry individuals, 7,620 individuals	16q22.1	16	69522812	NR	CYB5B - NFAT5	ENSG00000103018	ENSG00000102908		rs889398-C	regulatory_region_variant		NR	2e-10	9.69897	0.016	[NR] unit increase	Genome-wide genotyping array	(C/T)	C	0.2718	-357281	0.5226	0.0593	69522812	334487					TRUE	LD filter (R2 < 0.6)
rs11641050	rs889398	body mass index	2018-09-28	30108127	315347 European 8322 Hispanic/Latino 7290 East Asian 3069 African American 459 South Asian	431,743 European ancestry individuals, 9,275 South Asian ancestry individuals, 8,261 African British individuals, 1,822 East Asian ancestry individuals, 7,620 individuals	16q22.1	16	69522812	NR	CYB5B - NFAT5	ENSG00000103018	ENSG00000102908		rs889398-C	regulatory_region_variant		NR	2e-10	9.69897	0.016	[NR] unit increase	Genome-wide genotyping array	(C/T)	C	0.2718	-65389	0.775	0.1153	69522812	334487					TRUE	LD filter (R2 < 0.6)
rs113441031	rs889398	body mass index	2018-09-28	30108127	315347 European 8322 Hispanic/Latino 7290 East Asian 3069 African American 459 South Asian	431,743 European ancestry individuals, 9,275 South Asian ancestry individuals, 8,261 African British individuals, 1,822 East Asian ancestry individuals, 7,620 individuals	16q22.1	16	69522812	NR	CYB5B - NFAT5	ENSG00000103018	ENSG00000102908		rs889398-C	regulatory_region_variant		NR	2e-10	9.69897	0.016	[NR] unit increase	Genome-wide genotyping array	(C/T)	C	0.2718	-206565	0.9574	0.0323	69522812	334487					TRUE	LD filter (R2 < 0.6)
rs113441031	rs889400	blood urea nitrogen measurement	2021-12-14	34594039	344052 European 148767 East Asian		16q22.1	16	69521973		CYB5B - NFAT5	ENSG00000103018	ENSG00000102908		rs889400-T	regulatory_region_variant		NR	4e-21	20.3979	0.0189	[0.015-0.023] unit decrease	Genome-wide genotyping array	(A/T)	T	0.2574	-207404	0.8784	0.2102	69521973	492819					TRUE	LD filter (R2 < 0.6)
rs11641050	rs889400	blood urea nitrogen measurement	2021-12-14	34594039	344052 European 148767 East Asian		16q22.1	16	69521973		CYB5B - NFAT5	ENSG00000103018	ENSG00000102908		rs889400-T	regulatory_region_variant		NR	4e-21	20.3979	0.0189	[0.015-0.023] unit decrease	Genome-wide genotyping array	(A/T)	T	0.2574	-66228	0.8196	0.1197	69521973	492819					TRUE	LD filter (R2 < 0.6)
rs3809627	rs889695	BMI-adjusted waist circumference	2020-04-17	31669095	457690 European		16p11.2	16	29863614	NR	CDIPTOSP			ENSG00000214725	rs889695-?	non_coding_transcript_exon_variant		NR	7e-09	8.1549			Genome-wide genotyping array	(T/C)	?	0.2664	-228225	0.184	0.0106	29863614	457690					TRUE	LD filter (R2 < 0.6)
rs1844334	rs890578	atrial fibrillation	2021-12-14	34594039	29212 European 400539 European 4150 East Asian 155540 East Asian		2q31.2	2	178549906		TTN-AS1, TTN			ENSG00000237298, ENSG00000155657	rs890578-A	non_coding_transcript_exon_variant		NR	2e-19	18.699	0.1076	[0.084-0.131] unit increase	Genome-wide genotyping array	(C/A)	A	0.3235	-266697	0.4765	0.0515	178549906	589441					TRUE	LD filter (R2 < 0.6)
rs264608	rs890622	nicotine dependence	2017-07-07	28440896	7297 European 5577 European 918 European 921 European African American 1500 African American		2q24.2	2	159108877	TANC1	TANC1			ENSG00000115183	rs890622-C	intron_variant			2e-06	5.69897	0.08	[0.041-0.119] unit decrease	Genome-wide genotyping array	(G/C)	C	0.0923	66201	0.6992	0.0942	159108877	16213					TRUE	LD filter (R2 < 0.6)
rs112175548	rs891124	body mass index	2018-12-19	30271922	772825		16q22.2	16	71406853	CALB2	LINC02136			ENSG00000261348	rs891124-?	intron_variant		NR	4e-10	9.39794	0.01	[0.0061-0.0139] unit increase	Genome-wide genotyping array	(C/T)	?	0.2708	-313284	0.4814	0.0262	71406853	772825					TRUE	LD filter (R2 < 0.6)
rs112175548	rs891124	risk-taking behaviour	2018-12-19	30271922	113882 European 322354 European		16q22.2	16	71406853	CALB2	LINC02136			ENSG00000261348	rs891124-T	intron_variant		0.71	4e-08	7.39794	1.024	[1.016-1.033]	Genome-wide genotyping array	(C/T)	T	0.2708	-313284	0.4814	0.0262	71406853	436236					TRUE	LD filter (R2 < 0.6)
rs7169629	rs891288	3-hydroxy-1-methylpropylmercapturic acid measurement	2016-07-13	26053186	361 African American 329 Native Hawaiian 440 European 452 Latino 702 Japanese		15q25.3	15	84833784	NR	ALPK3			ENSG00000136383	rs891288-?	intron_variant		NR	6e-07	6.22185	0.7142	[NR] unit decrease	Genome-wide genotyping array	(G/A)	?	0.0194	185741	0.9111	0.0227	84833784	2284					TRUE	LD filter (R2 < 0.6)
rs2808454	rs891378	refractive error, self reported educational attainment	2016-12-13	27020472	2604 Erasmus Rucphen 456 Sardinian 36976 European 5971 East Asian 2256 Malay 2088 Indian		1q32.2	1	207316974	CD55	C4BPAP2 - CD55	ENSG00000232621	ENSG00000196352		rs891378-A	TF_binding_site_variant		0.43	2e-08	7.69897			Genome-wide genotyping array	(A/G)	A	0.3001	258568	0.3661	0.0654	207316974	50351					TRUE	LD filter (R2 < 0.6)
rs2808454	rs891378	refractive error, self reported educational attainment	2016-12-13	27020472	2604 Erasmus Rucphen 456 Sardinian 36976 European 5971 East Asian 2256 Malay 2088 Indian		1q32.2	1	207316974	CD55	C4BPAP2 - CD55	ENSG00000232621	ENSG00000196352		rs891378-A	TF_binding_site_variant		0.43	3e-12	11.5229			Genome-wide genotyping array	(A/G)	A	0.3001	258568	0.3661	0.0654	207316974	50351					TRUE	LD filter (R2 < 0.6)
rs3918226	rs891511	hypertension	2018-09-07	27618448	120473 European 21503 African American 4586 Hispanic	154,543 European ancestry individuals, 26,183 South Asian ancestry individuals	7q36.1	7	151007755	NOS3	NOS3			ENSG00000164867	rs891511-A	intron_variant		0.37	3e-09	8.52288	5.95368	z score decrease	Exome genotyping array [Exome array]	(G/A)	A	0.4796	14667	0.9867	0.0315	151007755	146562					TRUE	LD filter (R2 < 0.6)
rs3918226	rs891511	systolic blood pressure	2021-12-14	34594039	340159 European 145505 East Asian		7q36.1	7	151007755		NOS3			ENSG00000164867	rs891511-A	intron_variant		NR	4e-19	18.3979	0.0178	[0.014-0.022] unit decrease	Genome-wide genotyping array	(G/A)	A	0.4796	14667	0.9867	0.0315	151007755	485664					TRUE	LD filter (R2 < 0.6)
rs3918226	rs891511	diastolic blood pressure	2019-07-01	31217584	11380 African American 21549 Hispanic/Latino 1086 Asian 636 Native American 782		7q36.1	7	151007755	NR	NOS3			ENSG00000164867	rs891511-?	intron_variant		NR	1e-06	6	0.470031	[0.28-0.66] unit decrease	Genome-wide genotyping array	(G/A)	?	0.4796	14667	0.9867	0.0315	151007755	35433					TRUE	LD filter (R2 < 0.6)
rs3918226	rs891511	diastolic blood pressure	2021-12-14	34594039	340162 European 145515 East Asian		7q36.1	7	151007755		NOS3			ENSG00000164867	rs891511-A	intron_variant		NR	1e-20	20	0.0195	[0.015-0.024] unit decrease	Genome-wide genotyping array	(G/A)	A	0.4796	14667	0.9867	0.0315	151007755	485677					TRUE	LD filter (R2 < 0.6)
rs3918226	rs891511	mean arterial pressure	2018-09-07	27618448	120473 European 21503 African American 4586 Hispanic		7q36.1	7	151007755	NOS3	NOS3			ENSG00000164867	rs891511-A	intron_variant		0.3729	2e-08	7.69897	0.275041	[0.18-0.37] unit decrease	Exome genotyping array [Exome array]	(G/A)	A	0.4796	14667	0.9867	0.0315	151007755	146562					TRUE	LD filter (R2 < 0.6)
rs3918226	rs891511	mean arterial pressure	2021-12-14	34594039	360863 European 145502 East Asian		7q36.1	7	151007755		NOS3			ENSG00000164867	rs891511-A	intron_variant		NR	3e-22	21.5229	0.0196	[0.016-0.024] unit decrease	Genome-wide genotyping array	(G/A)	A	0.4796	14667	0.9867	0.0315	151007755	506365					TRUE	LD filter (R2 < 0.6)
rs3918226	rs891511	systolic blood pressure	2018-09-07	27618448	120473 European 21503 African American 4586 Hispanic	154,543 European ancestry individuals, 26,183 South Asian ancestry individuals	7q36.1	7	151007755	NOS3	NOS3			ENSG00000164867	rs891511-A	intron_variant		0.373	5e-12	11.301	0.35	[0.25-0.45] unit decrease	Exome genotyping array [Exome array]	(G/A)	A	0.4796	14667	0.9867	0.0315	151007755	146562					TRUE	LD filter (R2 < 0.6)
rs3918226	rs891511	diastolic blood pressure	2018-09-07	27618448	120473 European 21503 African American 4586 Hispanic	154,543 European ancestry individuals, 26,183 South Asian ancestry individuals	7q36.1	7	151007755	NOS3	NOS3			ENSG00000164867	rs891511-A	intron_variant		0.373	2e-16	15.699	0.26	[0.2-0.32] unit decrease	Exome genotyping array [Exome array]	(G/A)	A	0.4796	14667	0.9867	0.0315	151007755	146562					TRUE	LD filter (R2 < 0.6)
rs3794991	rs892023	self reported educational attainment	2018-11-12	30038396	1311438 European		19p13.11	19	19553041	Intergenic	CILP2 - PBX4	ENSG00000160161	ENSG00000105717		rs892023-A	TF_binding_site_variant		0.6038	7e-11	10.1549	0.0087	[0.0062-0.0112] unit increase	Genome-wide genotyping array	(A/G)	A	0.4776	53254	0.7531	0.06	19553041	1311438					TRUE	LD filter (R2 < 0.6)
rs3794991	rs892023	mathematical ability	2018-11-12	30038396	811539 European		19p13.11	19	19553041	Intergenic	CILP2 - PBX4	ENSG00000160161	ENSG00000105717		rs892023-A	TF_binding_site_variant		0.6077	3e-13	12.5229	0.0124	[0.0091-0.0157] unit increase	Genome-wide genotyping array	(A/G)	A	0.4776	53254	0.7531	0.06	19553041	811539					TRUE	LD filter (R2 < 0.6)
rs3794991	rs892023	mathematical ability	2018-11-12	30038396	430445 European		19p13.11	19	19553041	Intergenic	CILP2 - PBX4	ENSG00000160161	ENSG00000105717		rs892023-A	TF_binding_site_variant		0.6077	4e-09	8.39794	0.0137	[0.0092-0.0182] unit increase	Genome-wide genotyping array	(A/G)	A	0.4776	53254	0.7531	0.06	19553041	430445					TRUE	LD filter (R2 < 0.6)
rs7252778	rs892024	longevity	2020-01-17	31484785	482000 European		19q13.11	19	32908438	NR	CEP89			ENSG00000121289	rs892024-A	intron_variant		NR	4e-06	5.39794	0.01072	[0.0061-0.0153] unit decrease	Genome-wide genotyping array	(G/A)	A	0.2534	38975	0.3687	0.0524	32908438	482000					TRUE	LD filter (R2 < 0.6)
rs8101667	rs892024	longevity	2020-01-17	31484785	482000 European		19q13.11	19	32908438	NR	CEP89			ENSG00000121289	rs892024-A	intron_variant		NR	4e-06	5.39794	0.01072	[0.0061-0.0153] unit decrease	Genome-wide genotyping array	(G/A)	A	0.2534	-3075	0.9935	0.1914	32908438	482000					TRUE	LD filter (R2 < 0.6)
rs11673381	rs892161	low density lipoprotein cholesterol measurement	2018-11-26	30275531	215551 European 57332 African American 24743 Hispanic	Up to 319,677 individuals	19p13.3	19	4493711	HDGFRP2	HDGFL2			ENSG00000167674	rs892161-A	synonymous_variant	synonymous	0.3778	5e-08	7.30103	0.0124	[0.0079-0.0169] mg dl-1 increase	Genome-wide genotyping array	(A/G)	A	0.4179	-12588	0.7064	0.2327	4493711	297626					TRUE	LD filter (R2 < 0.6)
rs9920185	rs892402	platelet count	2021-12-14	34594039	148623 East Asian		15q14	15	38982894		LINC02694			ENSG00000175779	rs892402-G	intron_variant		0.281475	6e-12	11.2218	0.0254415	[0.018-0.033] unit increase	Genome-wide genotyping array	(A/G)	G	0.4794	1520	1	0.4144	38982894	148623					TRUE	LD filter (R2 < 0.6)
rs12148121	rs893475	BMI-adjusted waist circumference	2021-08-24	34021172	186825 British		15q22.33	15	67177870	SMAD3	SMAD3			ENSG00000166949	rs893475-G	intron_variant		NR	1e-08	8	0.0186057	[0.012-0.025] unit decrease	Genome-wide genotyping array	(A/G)	G	0.3325	-24714	0.8145	0.4478	67177870	186825					TRUE	LD filter (R2 < 0.6)
rs4683730	rs894177	serum alanine aminotransferase measurement, non-alcoholic fatty liver disease	2010-09-24	20708005	236 European		3q24	3	143175569	intergenic	CHST2 - PBX2P1	ENSG00000175040	ENSG00000244171		rs894177-G	intergenic_variant		0.34	3e-06	5.52288	0.28	[NR] unit decrease	Genome-wide genotyping array	(G/A)	G	0.2464	91161	0.3052	0.0844	143175569	236					TRUE	LD filter (R2 < 0.6)
rs7829427	rs894344	BMI-adjusted hip circumference	2021-08-24	34021172	186825 British		8q24.22	8	134600502	ZFAT, ZFAT-AS1	ZFAT-AS1, ZFAT			ENSG00000248492, ENSG00000066827	rs894344-G	synonymous_variant	synonymous	NR	8e-12	11.0969	0.0213657	[0.015-0.027] unit decrease	Genome-wide genotyping array	(A/G)	G	0.491	-85206	0.4747	0.0616	134600502	186825					TRUE	LD filter (R2 < 0.6)
rs7829427	rs894344	systolic blood pressure	2017-07-01	28135244	140882 European	190,318 European ancestry individuals	8q24.22	8	134600502	ZFAT	ZFAT-AS1, ZFAT			ENSG00000248492, ENSG00000066827	rs894344-A	synonymous_variant	synonymous	0.6	3e-08	7.52288	0.258	[0.16-0.36] unit decrease	Genome-wide genotyping array	(A/G)	A	0.491	-85206	0.4747	0.0616	134600502	140882					TRUE	LD filter (R2 < 0.6)
rs7829427	rs894348	systolic blood pressure	2019-02-08	30595370	422000 European		8q24.22	8	134615506		ZFAT			ENSG00000066827	rs894348-?	intron_variant		NR	1e-13	13			Genome-wide genotyping array	(A/G)	?	0.472	-70202	0.5821	0.0858	134615506	422000					TRUE	LD filter (R2 < 0.6)
rs11170624	rs894739	waist-hip ratio	2019-02-08	30595370	458000 European		12q13.13	12	53953085		HOXC13 - HOXC12	ENSG00000123364	ENSG00000123407		rs894739-?	intergenic_variant		NR	6e-45	44.2218			Genome-wide genotyping array	(T/C)	?	0.3464	316631	0.1427	0.0163	53953085	458000					TRUE	LD filter (R2 < 0.6)
rs11170624	rs894739	BMI-adjusted hip circumference	2021-08-24	34021172	219872 British		12q13.13	12	53953085	HOXC12	HOXC13 - HOXC12	ENSG00000123364	ENSG00000123407		rs894739-T	intergenic_variant		NR	6e-13	12.2218	0.0255237	[0.019-0.032] unit decrease	Genome-wide genotyping array	(T/C)	T	0.3464	316631	0.1427	0.0163	53953085	219872					TRUE	LD filter (R2 < 0.6)
rs11123169	rs895418	calcium measurement	2021-09-27	33887147	305349 European		2q14.1	2	113260743	NR	PAX8-AS1, PAX8			ENSG00000189223, ENSG00000125618	rs895418-T	intron_variant		0.4693	2e-21	20.699	0.002143	[0.0017-0.0026] mmol/L increase	Genome-wide genotyping array	(C/T)	T	0.493	51245	0.4204	0.0863	113260743	305349					TRUE	LD filter (R2 < 0.6)
rs9812319	rs895893	chylomicron measurement, triglyceride measurement, very low density lipoprotein cholesterol measurement	2022-04-27	35213538	115082 European		3q22.3	3	136236762		MSL2 - PCCB	ENSG00000174579	ENSG00000114054		rs895893-C	regulatory_region_variant		0.233089	2e-12	11.699	0.0333334	[0.024-0.043] unit decrease	Genome-wide genotyping array	(C/T)	C	0.2278	-283256	0.7779	0.0839	136236762	115082					TRUE	LD filter (R2 < 0.6)
rs4962691	rs897300	serum gamma-glutamyl transferase measurement	2021-12-14	34594039	344104 European 133471 East Asian		10q26.13	10	124632333		FAM53B			ENSG00000189319	rs897300-T	intron_variant		NR	3e-17	16.5229	0.0168	[0.013-0.021] unit decrease	Genome-wide genotyping array	(C/T)	T	0.4263	-103235	0.2528	0.0588	124632333	477575					TRUE	LD filter (R2 < 0.6)
rs4962691	rs897306	balding measurement	2019-02-06	30595370	208000 European		10q26.13	10	124648491		FAM53B			ENSG00000189319	rs897306-?	intron_variant		NR	2e-63	62.699			Genome-wide genotyping array	(T/C)	?	0.4948	-87077	0.2129	0.0359	124648491	208000					TRUE	LD filter (R2 < 0.6)
rs4925095	rs897453	BMI-adjusted waist-hip ratio	2019-04-03	30778226	288492 European 15687 African American 29315 South Asian 6800 East Asian 4075 Hispanic	132,177 European ancestry individuals	17p11.2	17	17522317	PEMT	PEMT			ENSG00000133027	rs897453-C	missense_variant	missense	0.5686	4e-11	10.3979	0.025	[0.018-0.032] unit increase	Genome-wide genotyping array, Exome genotyping array	(C/T)	C	0.1989	-143655	0.3816	0.0933	17522317	344369					TRUE	LD filter (R2 < 0.6)
rs4925095	rs897453	BMI-adjusted waist-hip ratio	2019-04-03	30778226	157516 European	up to 62,368 European ancestry women	17p11.2	17	17522317	PEMT	PEMT			ENSG00000133027	rs897453-C	missense_variant	missense	0.5387	2e-06	5.69897	0.025	[0.015-0.035] unit increase	Genome-wide genotyping array, Exome genotyping array	(C/T)	C	0.1989	-143655	0.3816	0.0933	17522317	157516					TRUE	LD filter (R2 < 0.6)
rs4925095	rs897453	BMI-adjusted waist-hip ratio	2021-08-24	34021172	219872 British		17p11.2	17	17522317	PEMT	PEMT			ENSG00000133027	rs897453-T	missense_variant	missense	NR	1e-09	9	0.0172387	[0.012-0.023] unit decrease	Genome-wide genotyping array	(C/T)	T	0.1989	-143655	0.3816	0.0933	17522317	219872					TRUE	LD filter (R2 < 0.6)
rs4925095	rs897453	BMI-adjusted waist-hip ratio	2019-04-03	30778226	157516 European 180131 African American South Asian East Asian Hispanic	up to 62,368 European ancestry women	17p11.2	17	17522317	PEMT	PEMT			ENSG00000133027	rs897453-C	missense_variant	missense	0.5649	3e-06	5.52288	0.0245	[0.014-0.035] unit increase	Genome-wide genotyping array, Exome genotyping array	(C/T)	C	0.1989	-143655	0.3816	0.0933	17522317	337647					TRUE	LD filter (R2 < 0.6)
rs4925095	rs897453	BMI-adjusted waist-hip ratio	2019-04-03	30778226	130976 European	up to 62,500 European ancestry men	17p11.2	17	17522317	PEMT	PEMT			ENSG00000133027	rs897453-C	missense_variant	missense	0.5395	1e-06	6	0.0271	[0.016-0.038] unit increase	Genome-wide genotyping array, Exome genotyping array	(C/T)	C	0.1989	-143655	0.3816	0.0933	17522317	130976					TRUE	LD filter (R2 < 0.6)
rs4925095	rs897453	BMI-adjusted waist-hip ratio	2019-04-03	30778226	130976 European 164238 African American South Asian East Asian Hispanic	up to 62,500 European ancestry men	17p11.2	17	17522317	PEMT	PEMT			ENSG00000133027	rs897453-C	missense_variant	missense	0.5751	1e-06	6	0.0262	[0.016-0.037] unit increase	Genome-wide genotyping array, Exome genotyping array	(C/T)	C	0.1989	-143655	0.3816	0.0933	17522317	295214					TRUE	LD filter (R2 < 0.6)
rs4925095	rs897453	BMI-adjusted waist-hip ratio	2019-04-03	30778226	288492 European	132,177 European ancestry individuals	17p11.2	17	17522317	PEMT	PEMT			ENSG00000133027	rs897453-C	missense_variant	missense	0.5382	1e-10	10	0.0258	[0.018-0.034] unit increase	Genome-wide genotyping array, Exome genotyping array	(C/T)	C	0.1989	-143655	0.3816	0.0933	17522317	288492					TRUE	LD filter (R2 < 0.6)
rs4925095	rs897453	BMI-adjusted waist-hip ratio	2021-08-24	34021172	219872 British		17p11.2	17	17522317	PEMT	PEMT			ENSG00000133027	rs897453-T	missense_variant	missense	NR	6e-10	9.22185	0.0174959	[0.012-0.023] unit decrease	Genome-wide genotyping array	(C/T)	T	0.1989	-143655	0.3816	0.0933	17522317	219872					TRUE	LD filter (R2 < 0.6)
rs10419627	rs897804	heel bone mineral density	2019-02-08	30595370	446000 European		19p13.13	19	12766150		HOOK2			ENSG00000095066	rs897804-?	missense_variant	missense,synonymous	NR	2e-11	10.699			Genome-wide genotyping array	(G/C)	?	0.2169	-159713	0.5191	0.0498	12766150	446000					TRUE	LD filter (R2 < 0.6)
rs1260326	rs898031	age at menopause	2021-10-18	34050765	181219 European		2p23.2	2	27980427		BABAM2, MRPL33			ENSG00000158019, ENSG00000243147	rs898031-T	intron_variant		0.29	1e-09	9	0.09	unit decrease	Genome-wide genotyping array	(C/T)	T	0.2883	472354	0.3224	0.0175	27980427	181219					TRUE	LD filter (R2 < 0.6)
rs6971211	rs898696	creatinine measurement	2018-07-28	29403010	142097 Japanese		7q36.3	7	155879955	SHH, LOC389602	SHH - NA	ENSG00000164690			rs898696-?	intergenic_variant		NR	2e-08	7.69897	0.02056	[0.013-0.028] unit decrease novel	Genome-wide genotyping array	(T/G)	?	0.4365	7963	0.6472	0.3601	155879955	142097					TRUE	LD filter (R2 < 0.6)
rs9894634	rs898750	erythrocyte count	2019-02-08	30595370	445000 European		17p13.3	17	2351899		SGSM2			ENSG00000141258	rs898750-?	intron_variant		NR	4e-09	8.39794			Genome-wide genotyping array	(A/G)	?	0.4597	287692	0.1895	0.032	2351899	445000					TRUE	LD filter (R2 < 0.6)
rs7012637	rs898797	BMI-adjusted waist circumference	2021-08-24	34021172	186825 British		8p23.1	8	9372179	RP11-115J16.1, RP11-115J16.2	RNU6-526P - NA	ENSG00000201815			rs898797-C	intron_variant		NR	2e-11	10.699	0.0211398	[0.015-0.027] unit increase	Genome-wide genotyping array	(C/T)	C	0.3303	56480	0.6865	0.2526	9372179	186825					TRUE	LD filter (R2 < 0.6)
rs7012637	rs898797	BMI-adjusted waist circumference	2021-08-24	34021172	186825 British		8p23.1	8	9372179	RP11-115J16.1, RP11-115J16.2	RNU6-526P - NA	ENSG00000201815			rs898797-C	intron_variant		NR	5e-09	8.30103	0.0184644	[0.012-0.025] unit increase	Genome-wide genotyping array	(C/T)	C	0.3303	56480	0.6865	0.2526	9372179	186825					TRUE	LD filter (R2 < 0.6)
rs7012637	rs898797	dentures	2019-08-01	31235808	77714 European 383317 European		8p23.1	8	9372179	LOC157273	RNU6-526P - NA	ENSG00000201815			rs898797-T	intron_variant		0.59	5e-09	8.30103	0.033	[0.022-0.044] unit increase	Genome-wide genotyping array	(C/T)	T	0.3303	56480	0.6865	0.2526	9372179	461031					TRUE	LD filter (R2 < 0.6)
rs7012637	rs898797	BMI-adjusted waist circumference	2021-08-24	34021172	219872 British		8p23.1	8	9372179	RP11-115J16.1, RP11-115J16.2	RNU6-526P - NA	ENSG00000201815			rs898797-C	intron_variant		NR	1e-08	8	0.0166198	[0.011-0.022] unit increase	Genome-wide genotyping array	(C/T)	C	0.3303	56480	0.6865	0.2526	9372179	219872					TRUE	LD filter (R2 < 0.6)
rs7012637	rs898797	dental caries, dentures	2019-08-01	31235808	14976 European 11816 Hispanic/Latino 77714 European 383317 European		8p23.1	8	9372179	LOC157273	RNU6-526P - NA	ENSG00000201815			rs898797-T	intron_variant		0.59	2e-08	7.69897	0.015	[0.0097-0.0203] unit increase	Genome-wide genotyping array	(C/T)	T	0.3303	56480	0.6865	0.2526	9372179	487823					TRUE	LD filter (R2 < 0.6)
rs9812319	rs900048	fatty acid measurement	2022-04-27	35213538	115006 European		3q22.3	3	136500088		STAG1			ENSG00000118007	rs900048-C	non_coding_transcript_exon_variant		0.290497	3e-09	8.52288	0.0267285	[0.018-0.036] unit decrease	Genome-wide genotyping array	(C/T)	C	0.2514	-19930	0.8658	0.1183	136500088	115006					TRUE	LD filter (R2 < 0.6)
rs9812319	rs900048	fatty acid measurement	2022-04-27	35213538	115006 European		3q22.3	3	136500088		STAG1			ENSG00000118007	rs900048-C	non_coding_transcript_exon_variant		0.290497	5e-09	8.30103	0.0263328	[0.018-0.035] unit decrease	Genome-wide genotyping array	(C/T)	C	0.2514	-19930	0.8658	0.1183	136500088	115006					TRUE	LD filter (R2 < 0.6)
rs60991551	rs900504	vital capacity	2019-02-08	30595370	372000 European		8q12.2	8	60739148		CHD7			ENSG00000171316	rs900504-?	intron_variant		NR	1e-09	9			Genome-wide genotyping array	(G/A)	?	0.4948	266954	0.3567	0.0236	60739148	372000					TRUE	LD filter (R2 < 0.6)
rs60551165	rs900669	PR interval	2019-02-07	30046033	92340 European		3p14.1	3	69357651	FRMD4B	FRMD4B			ENSG00000114541	rs900669-A	intron_variant		0.25	6e-09	8.22185	0.8	[0.55-1.05] ms increase	Genome-wide genotyping array	(T/A)	A	0.4179	-420607	0.2346	0.0117	69357651	92340					TRUE	LD filter (R2 < 0.6)
rs12722725	rs902289	platelet count	2020-09-18	32888494	408112 British		1p13.2	1	112693465	MOV10	MOV10			ENSG00000155363	rs902289-T	intron_variant		0.524743	6e-41	40.2218	0.0300155	[0.026-0.034] unit decrease	Genome-wide genotyping array	(C/T)	T	0.481	-22594	0.4608	0.0117	112693465	408112					TRUE	LD filter (R2 < 0.6)
rs2338796	rs903501	asthma, cardiovascular disease	2022-05-19	35126453	19954 European 107715 European		17q12	17	39683240		PGAP3			ENSG00000161395	rs903501-?	intron_variant		NR	2e-21	20.699			Genome-wide genotyping array	(T/C)	?	0.4239	283866	0.49	0.0625	39683240	127669					TRUE	LD filter (R2 < 0.6)
rs4795384	rs903501	asthma, cardiovascular disease	2022-05-19	35126453	19954 European 107715 European		17q12	17	39683240		PGAP3			ENSG00000161395	rs903501-?	intron_variant		NR	2e-21	20.699			Genome-wide genotyping array	(T/C)	?	0.4239	122722	0.5352	0.1672	39683240	127669					TRUE	LD filter (R2 < 0.6)
rs71147340	rs903502	asthma, cardiovascular disease	2022-05-19	35126453	19954 European 107715 European		17q12	17	39673351		PGAP3			ENSG00000161395	rs903502-?	intron_variant		NR	8e-25	24.0969			Genome-wide genotyping array	(C/T)	?	0.4748	206432	0.7169	0.2007	39673351	127669					TRUE	LD filter (R2 < 0.6)
rs4795384	rs903502	asthma, cardiovascular disease	2022-05-19	35126453	19954 European 107715 European		17q12	17	39673351		PGAP3			ENSG00000161395	rs903502-?	intron_variant		NR	8e-25	24.0969			Genome-wide genotyping array	(C/T)	?	0.4746	112833	0.7522	0.2196	39673351	127669					TRUE	LD filter (R2 < 0.6)
rs2338796	rs903502	asthma, cardiovascular disease	2022-05-19	35126453	19954 European 107715 European		17q12	17	39673351		PGAP3			ENSG00000161395	rs903502-?	intron_variant		NR	8e-25	24.0969			Genome-wide genotyping array	(C/T)	?	0.4746	273977	0.526	0.1084	39673351	127669					TRUE	LD filter (R2 < 0.6)
rs4795384	rs903504	alkaline phosphatase measurement	2021-06-09	33972514	437438 European	315,572 European ancestry individuals	17q12	17	39673317	PGAP3	PGAP3			ENSG00000161395	rs903504-C	intron_variant		0.316895	3e-56	55.5229	0.00378397	[0.0033-0.0043] unit increase	Genome-wide genotyping array	(C/G)	C	0.4756	112799	0.7513	0.22	39673317	437438					TRUE	LD filter (R2 < 0.6)
rs2338796	rs903504	alkaline phosphatase measurement	2021-06-09	33972514	437438 European	315,572 European ancestry individuals	17q12	17	39673317	PGAP3	PGAP3			ENSG00000161395	rs903504-C	intron_variant		0.316895	3e-56	55.5229	0.00378397	[0.0033-0.0043] unit increase	Genome-wide genotyping array	(C/G)	C	0.4756	273943	0.5251	0.1075	39673317	437438					TRUE	LD filter (R2 < 0.6)
rs71147340	rs903504	alkaline phosphatase measurement	2021-06-09	33972514	437438 European	315,572 European ancestry individuals	17q12	17	39673317	PGAP3	PGAP3			ENSG00000161395	rs903504-C	intron_variant		0.316895	3e-56	55.5229	0.00378397	[0.0033-0.0043] unit increase	Genome-wide genotyping array	(C/G)	C	0.4756	206398	0.716	0.2008	39673317	437438					TRUE	LD filter (R2 < 0.6)
rs10797427	rs903908	platelet count	2021-12-13	34469753	235256 European	100,764 European ancestry individuals	1p36.33	1	2271528		SKI			ENSG00000157933	rs903908-T	intron_variant		0.49	4e-19	18.3979			Genome-wide genotyping array	(T/C)	T	0.3405	142235	0.2961	0.0439	2271528	235256					TRUE	LD filter (R2 < 0.6)
rs10797427	rs903908	platelet count	2021-12-14	34594039	350474 European 148623 East Asian		1p36.33	1	2271528		SKI			ENSG00000157933	rs903908-C	intron_variant		NR	6e-25	24.2218	0.0221	[0.018-0.026] unit decrease	Genome-wide genotyping array	(T/C)	C	0.3405	142235	0.2961	0.0439	2271528	499097					TRUE	LD filter (R2 < 0.6)
rs3850625	rs905634	inflammatory bowel disease	2021-04-16	33608531	7045 European 449282 European		1q32.1	1	200915857	NR	INAVA - MROH3P	ENSG00000163362	ENSG00000233217		rs905634-C	intergenic_variant		0.69	8e-13	12.0969	1.14	[NR]	Genome-wide genotyping array	(C/T)	C	0.2957	-131311	0.6546	0.0165	200915857	456327					TRUE	LD filter (R2 < 0.6)
rs12907511	rs905739	response to bronchodilator, FEV/FEC ratio	2016-10-14	26634245	10094 European 3260 African American 178		15q25.1	15	78552768	Intergenic	PSMA4 - CHRNA5	ENSG00000041357	ENSG00000169684		rs905739-A	intergenic_variant		0.781	3e-08	7.52288	0.012	unit decrease	Genome-wide genotyping array	(A/G)	A	0.368	-152951	0.2857	0.0484	78552768	13532					TRUE	LD filter (R2 < 0.6)
rs12907511	rs905739	forced expiratory volume, response to bronchodilator	2016-10-14	26634245	10094 European 3260 African American 178		15q25.1	15	78552768	Intergenic	PSMA4 - CHRNA5	ENSG00000041357	ENSG00000169684		rs905739-A	intergenic_variant		0.781	7e-11	10.1549	0.069	NR unit decrease	Genome-wide genotyping array	(A/G)	A	0.368	-152951	0.2857	0.0484	78552768	13532					TRUE	LD filter (R2 < 0.6)
rs2070803	rs905938	BMI-adjusted waist-hip ratio	2021-08-24	34021172	219872 British		1q21.3	1	155018913	DCST2	DCST2			ENSG00000163354	rs905938-C	intron_variant		NR	1e-19	19	0.0287416	[0.023-0.035] unit decrease	Genome-wide genotyping array	(T/C)	C	0.1753	-166326	0.3687	0.0297	155018913	219872					TRUE	LD filter (R2 < 0.6)
rs2070803	rs905938	BMI-adjusted waist-hip ratio	2016-02-04	25673412	56910 European 86570 European	up to 36,570 European ancestry men, 30,172 European ancestry women, 915 Filipino ancestry men, 735 Filipino ancestry women, 2,351 African American/Afro-Caribbean ancestry men, 6,258 African American/Afro-Caribbean ancestry women, 2,285 South Asian ancestry men, 506 South Asian ancestry women, 195 Seychellois ancestry men, 266 Seychellois ancestry women	1q21.3	1	155018913	DCST2	DCST2			ENSG00000163354	rs905938-T	intron_variant		0.7437	3e-10	9.52288	0.0249	[0.017-0.033] unit increase	Genome-wide genotyping array	(T/C)	T	0.1753	-166326	0.3687	0.0297	155018913	143480					TRUE	LD filter (R2 < 0.6)
rs2070803	rs905938	BMI-adjusted waist-hip ratio	2019-09-22	30575882	660648 European		1q21.3	1	155018913	NR	DCST2			ENSG00000163354	rs905938-T	intron_variant		0.72	2e-36	35.699	0.025	[0.021-0.029] unit increase	Genome-wide genotyping array	(T/C)	T	0.1753	-166326	0.3687	0.0297	155018913	660648					TRUE	LD filter (R2 < 0.6)
rs2070803	rs905938	BMI-adjusted waist-hip ratio	2021-08-24	34021172	219872 British		1q21.3	1	155018913	DCST2	DCST2			ENSG00000163354	rs905938-C	intron_variant		NR	1e-20	20	0.0295619	[0.023-0.036] unit decrease	Genome-wide genotyping array	(T/C)	C	0.1753	-166326	0.3687	0.0297	155018913	219872					TRUE	LD filter (R2 < 0.6)
rs2070803	rs905938	body height at birth	2015-07-07	25281659	28459 European	16,145 European ancestry individuals, 280 Moroccan ancestry individuals, 284 Surinamese ancestry individuals, 319 Turkish ancestry individuals, 651 Chinese ancestry individuals	1q21.3	1	155018913	DCST2	DCST2			ENSG00000163354	rs905938-C	intron_variant		0.24	2e-08	7.69897	0.046	[0.030-0.062] unit increase	Genome-wide genotyping array	(T/C)	C	0.1753	-166326	0.3687	0.0297	155018913	28459					TRUE	LD filter (R2 < 0.6)
rs2070803	rs905938	birth weight	2020-01-27	31681408	182902 European		1q21.3	1	155018913	NR	DCST2			ENSG00000163354	rs905938-T	intron_variant		0.74	7e-13	12.1549	0.0305067	[0.022-0.039] unit decrease	Genome-wide genotyping array	(T/C)	T	0.1753	-166326	0.3687	0.0297	155018913	182902					TRUE	LD filter (R2 < 0.6)
rs2070803	rs905938	BMI-adjusted waist circumference	2021-08-24	34021172	219872 British		1q21.3	1	155018913	DCST2	DCST2			ENSG00000163354	rs905938-C	intron_variant		NR	2e-13	12.699	0.0237064	[0.017-0.03] unit decrease	Genome-wide genotyping array	(T/C)	C	0.1753	-166326	0.3687	0.0297	155018913	219872					TRUE	LD filter (R2 < 0.6)
rs2070803	rs905938	waist-hip ratio	2019-11-04	30239722	697734 European		1q21.3	1	155018913		DCST2			ENSG00000163354	rs905938-T	intron_variant		0.7235	8e-11	10.0969	0.0126	[0.0089-0.0163] unit increase	Genome-wide genotyping array	(T/C)	T	0.1753	-166326	0.3687	0.0297	155018913	697734					TRUE	LD filter (R2 < 0.6)
rs2070803	rs905938	smoking behavior, BMI-adjusted waist-hip ratio	2017-08-10	28443625	95362 European 62085 European 5829 European 10500 African American/AfroCaribbean 2706 African American/AfroCaribbean 1030 Indian Asian 7648 Indian Asian 1793 Fiino 2944 Hispanic/Latino 1764 Hispanic/Latino	21,496 European ancestry women, 24,385 European ancestry men, 118,364 European ancestry individuals, 2,326 African American/Afro-Caribbean ancestry women, 855 African American/Afro-Caribbean ancestry men	1q21.3	1	155018913	DCST2	DCST2			ENSG00000163354	rs905938-T	intron_variant		0.7406	2e-06	5.69897	0.0295	[0.017-0.042] unit increase	Genome-wide genotyping array	(T/C)	T	0.1753	-166326	0.3687	0.0297	155018913	191661					TRUE	LD filter (R2 < 0.6)
rs2070803	rs905938	BMI-adjusted waist-hip ratio	2019-11-04	30239722	379501 European		1q21.3	1	155018913	NR	DCST2			ENSG00000163354	rs905938-T	intron_variant		0.7233	1e-35	35	0.0243	[0.02-0.028] unit increase	Genome-wide genotyping array	(T/C)	T	0.1753	-166326	0.3687	0.0297	155018913	379501					TRUE	LD filter (R2 < 0.6)
rs2070803	rs905938	birth weight	2020-01-15	31097437	188039 European		1q21.3	1	155018913	NR	DCST2			ENSG00000163354	rs905938-T	intron_variant		0.26	5e-13	12.301	0.026	[0.018-0.034] z score decrease	Genome-wide genotyping array	(T/C)	T	0.1753	-166326	0.3687	0.0297	155018913	188039					TRUE	LD filter (R2 < 0.6)
rs2070803	rs905938	BMI-adjusted waist-hip ratio, sex interaction measurement, age at assessment	2018-07-24	26426971	43776 European <50 50526 European <50 69944 European >50 88129 European >50		1q21.3	1	155018913	NR	DCST2			ENSG00000163354	rs905938-T	intron_variant		0.73431	1e-08	8			Genome-wide genotyping array, Targeted genotyping array [Metabochip, CardioMetabochip]	(T/C)	T	0.1753	-166326	0.3687	0.0297	155018913	252575					TRUE	LD filter (R2 < 0.6)
rs2070803	rs905938	BMI-adjusted waist-hip ratio	2018-07-24	26426971	113720 European 138655 European		1q21.3	1	155018913	NR	DCST2			ENSG00000163354	rs905938-T	intron_variant		0.73431	4e-10	9.39794	0.0249012	unit increase	Genome-wide genotyping array, Targeted genotyping array [Metabochip, CardioMetabochip]	(T/C)	T	0.1753	-166326	0.3687	0.0297	155018913	252375					TRUE	LD filter (R2 < 0.6)
rs2070803	rs905938	body height at birth	2020-01-27	31681408	182902 European		1q21.3	1	155018913	NR	DCST2			ENSG00000163354	rs905938-T	intron_variant		0.708	6e-13	12.2218	0.0460466	[0.034-0.059] unit decrease	Genome-wide genotyping array	(T/C)	T	0.1753	-166326	0.3687	0.0297	155018913	182902					TRUE	LD filter (R2 < 0.6)
rs2070803	rs905938	birth weight, parental genotype effect measurement	2019-08-05	31043758	210267 European 19802	NR	1q21.3	1	155018913	DCST2, KCNN3	DCST2			ENSG00000163354	rs905938-C	intron_variant		0.26846	1e-07	7	0.018027	[0.011-0.025] unit increase	Genome-wide genotyping array	(T/C)	C	0.1753	-166326	0.3687	0.0297	155018913	230069					TRUE	LD filter (R2 < 0.6)
rs2070803	rs905938	waist-hip ratio	2019-09-22	30575882	663598 European		1q21.3	1	155018913	NR	DCST2			ENSG00000163354	rs905938-T	intron_variant		0.72	5e-08	7.30103			Genome-wide genotyping array	(T/C)	T	0.1753	-166326	0.3687	0.0297	155018913	663598					TRUE	LD filter (R2 < 0.6)
rs2070803	rs905938	waist-hip ratio	2019-11-04	30239722	381152 European		1q21.3	1	155018913	NR	DCST2			ENSG00000163354	rs905938-T	intron_variant		0.7235	8e-11	10.0969	0.0126	[0.0089-0.0163] unit increase	Genome-wide genotyping array	(T/C)	T	0.1753	-166326	0.3687	0.0297	155018913	381152					TRUE	LD filter (R2 < 0.6)
rs2070803	rs905938	BMI-adjusted waist circumference	2021-08-24	34021172	219872 British		1q21.3	1	155018913	DCST2	DCST2			ENSG00000163354	rs905938-C	intron_variant		NR	1e-08	8	0.0183569	[0.012-0.025] unit decrease	Genome-wide genotyping array	(T/C)	C	0.1753	-166326	0.3687	0.0297	155018913	219872					TRUE	LD filter (R2 < 0.6)
rs2070803	rs905938	BMI-adjusted waist-hip ratio	2020-04-17	31669095	457690 European		1q21.3	1	155018913	NR	DCST2			ENSG00000163354	rs905938-?	intron_variant		NR	6e-28	27.2218			Genome-wide genotyping array	(T/C)	?	0.1753	-166326	0.3687	0.0297	155018913	457690					TRUE	LD filter (R2 < 0.6)
rs2070803	rs905938	birth weight	2019-08-05	31043758	298142 European 6635 African American 1449 Fiino 420 Turkish 365 Moroccan 395 Surinamese 1052 AfroCaribbean 612 Hispanic 1180 Thai 840 Chinese 10133	NR	1q21.3	1	155018913	DCST2, KCNN3	DCST2			ENSG00000163354	rs905938-C	intron_variant		0.26178	3e-19	18.5229	0.026053	[0.02-0.032] unit increase	Genome-wide genotyping array	(T/C)	C	0.1753	-166326	0.3687	0.0297	155018913	321223					TRUE	LD filter (R2 < 0.6)
rs2070803	rs905938	waist-hip ratio	2019-02-08	30595370	458000 European		1q21.3	1	155018913		DCST2			ENSG00000163354	rs905938-?	intron_variant		NR	4e-28	27.3979			Genome-wide genotyping array	(T/C)	?	0.1753	-166326	0.3687	0.0297	155018913	458000					TRUE	LD filter (R2 < 0.6)
rs2070803	rs905938	smoking behavior, BMI-adjusted waist-hip ratio	2017-08-10	28443625	95362 European 62085 European 5829 European 10500 African American/AfroCaribbean 2706 African American/AfroCaribbean 1030 Indian Asian 7648 Indian Asian 1793 Fiino 2944 Hispanic/Latino 1764 Hispanic/Latino	21,496 European ancestry women, 24,385 European ancestry men, 118,364 European ancestry individuals, 2,326 African American/Afro-Caribbean ancestry women, 855 African American/Afro-Caribbean ancestry men	1q21.3	1	155018913	DCST2	DCST2			ENSG00000163354	rs905938-T	intron_variant		0.7406	6e-07	6.22185	0.0225	[0.014-0.031] unit increase	Genome-wide genotyping array	(T/C)	T	0.1753	-166326	0.3687	0.0297	155018913	191661					TRUE	LD filter (R2 < 0.6)
rs2070803	rs905938	BMI-adjusted waist-hip ratio	2016-02-04	25673412	56910 European 86570 European	up to 36,570 European ancestry men, 30,172 European ancestry women, 915 Filipino ancestry men, 735 Filipino ancestry women, 2,351 African American/Afro-Caribbean ancestry men, 6,258 African American/Afro-Caribbean ancestry women, 2,285 South Asian ancestry men, 506 South Asian ancestry women, 195 Seychellois ancestry men, 266 Seychellois ancestry women	1q21.3	1	155018913	DCST2	DCST2			ENSG00000163354	rs905938-T	intron_variant		0.7427	3e-10	9.52288	0.0333	[0.023-0.044] unit increase	Genome-wide genotyping array	(T/C)	T	0.1753	-166326	0.3687	0.0297	155018913	143480					TRUE	LD filter (R2 < 0.6)
rs2070803	rs905938	appendicular lean mass	2020-11-04	33097823	450243 European		1q21.3	1	155018913	DCST2	DCST2			ENSG00000163354	rs905938-T	intron_variant		0.7351	8e-77	76.0969	0.0394	[0.035-0.044] unit decrease	Genome-wide genotyping array	(T/C)	T	0.1753	-166326	0.3687	0.0297	155018913	450243					TRUE	LD filter (R2 < 0.6)
rs2070803	rs905938	BMI-adjusted waist-hip ratio	2016-02-04	25673412	56910 European 86570 European	up to 36,570 European ancestry men, 30,172 European ancestry women, 915 Filipino ancestry men, 735 Filipino ancestry women, 2,351 African American/Afro-Caribbean ancestry men, 6,258 African American/Afro-Caribbean ancestry women, 2,285 South Asian ancestry men, 506 South Asian ancestry women, 195 Seychellois ancestry men, 266 Seychellois ancestry women	1q21.3	1	155018913	DCST2	DCST2			ENSG00000163354	rs905938-T	intron_variant		0.7427	7e-10	9.1549	0.0249	[0.017-0.033] unit increase	Genome-wide genotyping array	(T/C)	T	0.1753	-166326	0.3687	0.0297	155018913	143480					TRUE	LD filter (R2 < 0.6)
rs2070803	rs905938	BMI-adjusted waist-hip ratio	2016-02-04	25673412	56910 European 86570 European	up to 36,570 European ancestry men, 30,172 European ancestry women, 915 Filipino ancestry men, 735 Filipino ancestry women, 2,351 African American/Afro-Caribbean ancestry men, 6,258 African American/Afro-Caribbean ancestry women, 2,285 South Asian ancestry men, 506 South Asian ancestry women, 195 Seychellois ancestry men, 266 Seychellois ancestry women	1q21.3	1	155018913	DCST2	DCST2			ENSG00000163354	rs905938-T	intron_variant		0.7427	5e-10	9.30103	0.0337	[0.023-0.044] unit increase	Genome-wide genotyping array	(T/C)	T	0.1753	-166326	0.3687	0.0297	155018913	143480					TRUE	LD filter (R2 < 0.6)
rs4795384	rs907087	asthma, cardiovascular disease	2022-05-19	35126453	19954 European 107715 European		17q12	17	39672534		PGAP3			ENSG00000161395	rs907087-?	missense_variant		NR	4e-23	22.3979			Genome-wide genotyping array	(G/A)	?	0.3954	112016	0.4692	0.1447	39672534	127669					TRUE	LD filter (R2 < 0.6)
rs2338796	rs907087	asthma, cardiovascular disease	2022-05-19	35126453	19954 European 107715 European		17q12	17	39672534		PGAP3			ENSG00000161395	rs907087-?	missense_variant		NR	4e-23	22.3979			Genome-wide genotyping array	(G/A)	?	0.3954	273160	0.4512	0.0471	39672534	127669					TRUE	LD filter (R2 < 0.6)
rs71147340	rs907089	asthma, cardiovascular disease	2022-05-19	35126453	19954 European 107715 European		17q12	17	39677347		PGAP3			ENSG00000161395	rs907089-?	intron_variant		NR	1e-22	22			Genome-wide genotyping array	(G/A)	?	0.4776	210428	0.6133	0.1777	39677347	127669					TRUE	LD filter (R2 < 0.6)
rs4795384	rs907089	asthma, cardiovascular disease	2022-05-19	35126453	19954 European 107715 European		17q12	17	39677347		PGAP3			ENSG00000161395	rs907089-?	intron_variant		NR	1e-22	22			Genome-wide genotyping array	(G/A)	?	0.4776	116829	0.6413	0.1932	39677347	127669					TRUE	LD filter (R2 < 0.6)
rs2338796	rs907089	asthma, cardiovascular disease	2022-05-19	35126453	19954 European 107715 European		17q12	17	39677347		PGAP3			ENSG00000161395	rs907089-?	intron_variant		NR	1e-22	22			Genome-wide genotyping array	(G/A)	?	0.4776	277973	0.501	0.0812	39677347	127669					TRUE	LD filter (R2 < 0.6)
rs4795384	rs907091	primary biliary cirrhosis	2020-05-09	22936693	2216 European 5594 Eur		17q12	17	39765489	NR	IKZF3			ENSG00000161405	rs907091-C	3_prime_UTR_variant			4e-09	8.39794	1.29	[1.19-1.41]	Targeted genotyping array [ImmunoChip]	(C/T)	C	0.47	204971	0.2692	0.0276	39765489	7810					TRUE	LD filter (R2 < 0.6)
rs4795384	rs907091	serum gamma-glutamyl transferase measurement	2021-06-09	33972514	437194 European	315,572 European ancestry individuals	17q12	17	39765489	IKZF3	IKZF3			ENSG00000161405	rs907091-C	3_prime_UTR_variant		0.514323	1e-10	10	0.00342225	[0.0024-0.0044] unit increase	Genome-wide genotyping array	(C/T)	C	0.47	204971	0.2692	0.0276	39765489	437194					TRUE	LD filter (R2 < 0.6)
rs4795384	rs907091	asthma, cardiovascular disease	2022-05-19	35126453	19954 European 107715 European		17q12	17	39765489		IKZF3			ENSG00000161405	rs907091-?	3_prime_UTR_variant		NR	2e-37	36.699			Genome-wide genotyping array	(C/T)	?	0.47	204971	0.2692	0.0276	39765489	127669					TRUE	LD filter (R2 < 0.6)
rs4795384	rs907091	asthma exacerbation measurement	2021-06-24	33328473	2866 European 65415 European		17q12	17	39765489	NR	IKZF3			ENSG00000161405	rs907091-T	3_prime_UTR_variant		NR	2e-63	62.699	0.4839	[0.43-0.54] unit increase	Genome-wide genotyping array	(C/T)	T	0.47	204971	0.2692	0.0276	39765489	68281					TRUE	LD filter (R2 < 0.6)
rs4795384	rs907092	asthma, cardiovascular disease	2022-05-19	35126453	19954 European 107715 European		17q12	17	39766006		IKZF3			ENSG00000161405	rs907092-?	synonymous_variant	synonymous	NR	5e-33	32.301			Genome-wide genotyping array	(G/A)	?	0.2987	205488	0.6308	0.0728	39766006	127669					TRUE	LD filter (R2 < 0.6)
rs2338796	rs907092	asthma, cardiovascular disease	2022-05-19	35126453	19954 European 107715 European		17q12	17	39766006		IKZF3			ENSG00000161405	rs907092-?	synonymous_variant	synonymous	NR	5e-33	32.301			Genome-wide genotyping array	(G/A)	?	0.2987	366632	0.1307	0.0142	39766006	127669					TRUE	LD filter (R2 < 0.6)
rs4795384	rs907092	asthma	2017-07-27	28461288	1666 PuerRican 478 PuerRican 1505 PuerRican 1388 PuerRican		17q12	17	39766006	GRB7, IKZF3	IKZF3			ENSG00000161405	rs907092-G	synonymous_variant	synonymous	0.66	1e-12	12	1.41		Genome-wide genotyping array	(G/A)	G	0.2987	205488	0.6308	0.0728	39766006	5037					TRUE	LD filter (R2 < 0.6)
rs2338796	rs907092	asthma	2017-07-27	28461288	1666 PuerRican 478 PuerRican 1505 PuerRican 1388 PuerRican		17q12	17	39766006	GRB7, IKZF3	IKZF3			ENSG00000161405	rs907092-G	synonymous_variant	synonymous	0.66	1e-12	12	1.41		Genome-wide genotyping array	(G/A)	G	0.2987	366632	0.1307	0.0142	39766006	5037					TRUE	LD filter (R2 < 0.6)
rs4795384	rs907092	asthma	2019-03-06	30787307	4235 African American AfroCaribbean 5283 African American AfroCaribbean 2774 Hispanic 2362 Hispanic		17q12	17	39766006	GSDMB, ORMDL3, ZPBP2, ERBB2	IKZF3			ENSG00000161405	rs907092-G	synonymous_variant	synonymous	0.8	4e-12	11.3979	1.25	[1.18-1.33]	Genome-wide genotyping array	(G/A)	G	0.2987	205488	0.6308	0.0728	39766006	14654					TRUE	LD filter (R2 < 0.6)
rs2338796	rs907092	asthma	2019-03-06	30787307	4235 African American AfroCaribbean 5283 African American AfroCaribbean 2774 Hispanic 2362 Hispanic		17q12	17	39766006	GSDMB, ORMDL3, ZPBP2, ERBB2	IKZF3			ENSG00000161405	rs907092-G	synonymous_variant	synonymous	0.8	4e-12	11.3979	1.25	[1.18-1.33]	Genome-wide genotyping array	(G/A)	G	0.2987	366632	0.1307	0.0142	39766006	14654					TRUE	LD filter (R2 < 0.6)
rs4795384	rs907092	biliary liver cirrhosis	2009-06-21	19458352	505 European 1507 European	526 European ancestry cases, 1,206 European ancestry controls	17q12	17	39766006	IKZF3	IKZF3			ENSG00000161405	rs907092-A	synonymous_variant	synonymous	0.45	8e-06	5.09691	1.29	[1.15-1.44]	Genome-wide genotyping array	(G/A)	A	0.2987	205488	0.6308	0.0728	39766006	2012					TRUE	LD filter (R2 < 0.6)
rs2338796	rs907092	biliary liver cirrhosis	2009-06-21	19458352	505 European 1507 European	526 European ancestry cases, 1,206 European ancestry controls	17q12	17	39766006	IKZF3	IKZF3			ENSG00000161405	rs907092-A	synonymous_variant	synonymous	0.45	8e-06	5.09691	1.29	[1.15-1.44]	Genome-wide genotyping array	(G/A)	A	0.2987	366632	0.1307	0.0142	39766006	2012					TRUE	LD filter (R2 < 0.6)
rs4795384	rs907092	childhood onset asthma	2022-03-09	34834492	3075 African European Native American		17q12	17	39766006		IKZF3			ENSG00000161405	rs907092-A	synonymous_variant	synonymous	NR	6e-11	10.2218	0.69	[0.54-0.89]	Genome-wide genotyping array	(G/A)	A	0.2987	205488	0.6308	0.0728	39766006	3075					TRUE	LD filter (R2 < 0.6)
rs2338796	rs907092	childhood onset asthma	2022-03-09	34834492	3075 African European Native American		17q12	17	39766006		IKZF3			ENSG00000161405	rs907092-A	synonymous_variant	synonymous	NR	6e-11	10.2218	0.69	[0.54-0.89]	Genome-wide genotyping array	(G/A)	A	0.2987	366632	0.1307	0.0142	39766006	3075					TRUE	LD filter (R2 < 0.6)
rs7012637	rs907183	Calcium channel blocker use measurement	2019-06-21	31015401	31904 European 172474 European		8p23.1	8	8872251	MFHAS1	MFHAS1, MFHAS1			ENSG00000285022, ENSG00000147324	rs907183-C	intron_variant		0.458738	1e-08	8	0.0462174	[0.03-0.062] unit increase	Genome-wide genotyping array	(G/C)	C	0.3466	-443448	0.3784	0.0825	8872251	204378					TRUE	LD filter (R2 < 0.6)
rs1050816	rs907683	electrocardiography	2020-11-30	32916098	63706 European		2q35	2	219434819	DES, SPEG	DES - SPEG	ENSG00000175084	ENSG00000072195		rs907683-G	regulatory_region_variant		0.441161	5e-10	9.30103	0.0350498	[0.024-0.046] unit increase	Genome-wide genotyping array	(G/T)	G	0.4677	-58657	0.2159	0.0289	219434819	63706					TRUE	LD filter (R2 < 0.6)
rs1050816	rs907683	electrocardiography	2020-11-30	32916098	63706 European		2q35	2	219434819	DES, SPEG	DES - SPEG	ENSG00000175084	ENSG00000072195		rs907683-G	regulatory_region_variant		0.441161	3e-08	7.52288	0.0323827	[0.021-0.044] unit decrease	Genome-wide genotyping array	(G/T)	G	0.4677	-58657	0.2159	0.0289	219434819	63706					TRUE	LD filter (R2 < 0.6)
rs1050816	rs907683	electrocardiography	2020-11-30	32916098	63706 European		2q35	2	219434819	DES, SPEG	DES - SPEG	ENSG00000175084	ENSG00000072195		rs907683-G	regulatory_region_variant		0.441161	6e-12	11.2218	0.0395493	[0.028-0.051] unit increase	Genome-wide genotyping array	(G/T)	G	0.4677	-58657	0.2159	0.0289	219434819	63706					TRUE	LD filter (R2 < 0.6)
rs1050816	rs907683	electrocardiography	2020-11-30	32916098	63706 European		2q35	2	219434819	DES, SPEG	DES - SPEG	ENSG00000175084	ENSG00000072195		rs907683-G	regulatory_region_variant		0.441161	2e-18	17.699	0.0502221	[0.039-0.061] unit increase	Genome-wide genotyping array	(G/T)	G	0.4677	-58657	0.2159	0.0289	219434819	63706					TRUE	LD filter (R2 < 0.6)
rs1050816	rs907683	electrocardiography	2020-11-30	32916098	63706 European		2q35	2	219434819	DES, SPEG	DES - SPEG	ENSG00000175084	ENSG00000072195		rs907683-G	regulatory_region_variant		0.441161	7e-21	20.1549	0.0526842	[0.041-0.064] unit increase	Genome-wide genotyping array	(G/T)	G	0.4677	-58657	0.2159	0.0289	219434819	63706					TRUE	LD filter (R2 < 0.6)
rs1050816	rs907683	electrocardiography	2020-11-30	32916098	63706 European		2q35	2	219434819	DES, SPEG	DES - SPEG	ENSG00000175084	ENSG00000072195		rs907683-G	regulatory_region_variant		0.441161	5e-17	16.301	0.0463007	[0.035-0.058] unit increase	Genome-wide genotyping array	(G/T)	G	0.4677	-58657	0.2159	0.0289	219434819	63706					TRUE	LD filter (R2 < 0.6)
rs1050816	rs907683	electrocardiography	2020-11-30	32916098	63706 European		2q35	2	219434819	DES, SPEG	DES - SPEG	ENSG00000175084	ENSG00000072195		rs907683-G	regulatory_region_variant		0.441161	7e-09	8.1549	0.0338472	[0.022-0.045] unit decrease	Genome-wide genotyping array	(G/T)	G	0.4677	-58657	0.2159	0.0289	219434819	63706					TRUE	LD filter (R2 < 0.6)
rs1050816	rs907683	electrocardiography	2020-11-30	32916098	63706 European		2q35	2	219434819	DES, SPEG	DES - SPEG	ENSG00000175084	ENSG00000072195		rs907683-G	regulatory_region_variant		0.441161	3e-15	14.5229	0.0450485	[0.034-0.056] unit increase	Genome-wide genotyping array	(G/T)	G	0.4677	-58657	0.2159	0.0289	219434819	63706					TRUE	LD filter (R2 < 0.6)
rs1050816	rs907683	electrocardiography	2020-11-30	32916098	63706 European		2q35	2	219434819	DES, SPEG	DES - SPEG	ENSG00000175084	ENSG00000072195		rs907683-G	regulatory_region_variant		0.441161	2e-08	7.69897	0.0332079	[0.022-0.045] unit decrease	Genome-wide genotyping array	(G/T)	G	0.4677	-58657	0.2159	0.0289	219434819	63706					TRUE	LD filter (R2 < 0.6)
rs1050816	rs907683	electrocardiography	2020-11-30	32916098	63706 European		2q35	2	219434819	DES, SPEG	DES - SPEG	ENSG00000175084	ENSG00000072195		rs907683-G	regulatory_region_variant		0.441161	2e-11	10.699	0.0388056	[0.027-0.05] unit increase	Genome-wide genotyping array	(G/T)	G	0.4677	-58657	0.2159	0.0289	219434819	63706					TRUE	LD filter (R2 < 0.6)
rs1050816	rs907683	electrocardiography	2020-11-30	32916098	63706 European		2q35	2	219434819	DES, SPEG	DES - SPEG	ENSG00000175084	ENSG00000072195		rs907683-G	regulatory_region_variant		0.441161	4e-14	13.3979	0.0426869	[0.031-0.054] unit increase	Genome-wide genotyping array	(G/T)	G	0.4677	-58657	0.2159	0.0289	219434819	63706					TRUE	LD filter (R2 < 0.6)
rs1050816	rs907683	electrocardiography	2020-11-30	32916098	63706 European		2q35	2	219434819	DES, SPEG	DES - SPEG	ENSG00000175084	ENSG00000072195		rs907683-G	regulatory_region_variant		0.441161	1e-23	23	0.0566461	[0.045-0.068] unit increase	Genome-wide genotyping array	(G/T)	G	0.4677	-58657	0.2159	0.0289	219434819	63706					TRUE	LD filter (R2 < 0.6)
rs1050816	rs907683	electrocardiography	2020-11-30	32916098	63706 European		2q35	2	219434819	DES, SPEG	DES - SPEG	ENSG00000175084	ENSG00000072195		rs907683-G	regulatory_region_variant		0.441161	5e-09	8.30103	0.034372	[0.023-0.046] unit decrease	Genome-wide genotyping array	(G/T)	G	0.4677	-58657	0.2159	0.0289	219434819	63706					TRUE	LD filter (R2 < 0.6)
rs1050816	rs907683	electrocardiography	2020-11-30	32916098	63706 European		2q35	2	219434819	DES, SPEG	DES - SPEG	ENSG00000175084	ENSG00000072195		rs907683-G	regulatory_region_variant		0.441161	5e-19	18.301	0.0500635	[0.039-0.061] unit increase	Genome-wide genotyping array	(G/T)	G	0.4677	-58657	0.2159	0.0289	219434819	63706					TRUE	LD filter (R2 < 0.6)
rs1050816	rs907683	electrocardiography	2020-11-30	32916098	63706 European		2q35	2	219434819	DES, SPEG	DES - SPEG	ENSG00000175084	ENSG00000072195		rs907683-G	regulatory_region_variant		0.441161	2e-12	11.699	0.0411288	[0.03-0.052] unit increase	Genome-wide genotyping array	(G/T)	G	0.4677	-58657	0.2159	0.0289	219434819	63706					TRUE	LD filter (R2 < 0.6)
rs1050816	rs907683	electrocardiography	2020-11-30	32916098	63706 European		2q35	2	219434819	DES, SPEG	DES - SPEG	ENSG00000175084	ENSG00000072195		rs907683-G	regulatory_region_variant		0.441161	6e-17	16.2218	0.0480543	[0.037-0.059] unit increase	Genome-wide genotyping array	(G/T)	G	0.4677	-58657	0.2159	0.0289	219434819	63706					TRUE	LD filter (R2 < 0.6)
rs1050816	rs907683	electrocardiography	2020-11-30	32916098	63706 European		2q35	2	219434819	DES, SPEG	DES - SPEG	ENSG00000175084	ENSG00000072195		rs907683-G	regulatory_region_variant		0.441161	4e-10	9.39794	0.0361046	[0.025-0.047] unit increase	Genome-wide genotyping array	(G/T)	G	0.4677	-58657	0.2159	0.0289	219434819	63706					TRUE	LD filter (R2 < 0.6)
rs1050816	rs907683	electrocardiography	2020-11-30	32916098	63706 European		2q35	2	219434819	DES, SPEG	DES - SPEG	ENSG00000175084	ENSG00000072195		rs907683-G	regulatory_region_variant		0.441161	8e-20	19.0969	0.0511283	[0.04-0.062] unit increase	Genome-wide genotyping array	(G/T)	G	0.4677	-58657	0.2159	0.0289	219434819	63706					TRUE	LD filter (R2 < 0.6)
rs1050816	rs907683	electrocardiography	2020-11-30	32916098	63706 European		2q35	2	219434819	DES, SPEG	DES - SPEG	ENSG00000175084	ENSG00000072195		rs907683-G	regulatory_region_variant		0.441161	7e-19	18.1549	0.0499963	[0.039-0.061] unit increase	Genome-wide genotyping array	(G/T)	G	0.4677	-58657	0.2159	0.0289	219434819	63706					TRUE	LD filter (R2 < 0.6)
rs1050816	rs907683	electrocardiography	2020-11-30	32916098	63706 European		2q35	2	219434819	DES, SPEG	DES - SPEG	ENSG00000175084	ENSG00000072195		rs907683-G	regulatory_region_variant		0.441161	3e-08	7.52288	0.0327545	[0.021-0.044] unit decrease	Genome-wide genotyping array	(G/T)	G	0.4677	-58657	0.2159	0.0289	219434819	63706					TRUE	LD filter (R2 < 0.6)
rs1050816	rs907683	electrocardiography	2020-11-30	32916098	63706 European		2q35	2	219434819	DES, SPEG	DES - SPEG	ENSG00000175084	ENSG00000072195		rs907683-G	regulatory_region_variant		0.441161	4e-14	13.3979	0.0434487	[0.032-0.055] unit increase	Genome-wide genotyping array	(G/T)	G	0.4677	-58657	0.2159	0.0289	219434819	63706					TRUE	LD filter (R2 < 0.6)
rs1050816	rs907683	electrocardiography	2020-11-30	32916098	63706 European		2q35	2	219434819	DES, SPEG	DES - SPEG	ENSG00000175084	ENSG00000072195		rs907683-G	regulatory_region_variant		0.441161	9e-21	20.0458	0.0529853	[0.042-0.064] unit increase	Genome-wide genotyping array	(G/T)	G	0.4677	-58657	0.2159	0.0289	219434819	63706					TRUE	LD filter (R2 < 0.6)
rs1050816	rs907683	electrocardiography	2020-11-30	32916098	63706 European		2q35	2	219434819	DES, SPEG	DES - SPEG	ENSG00000175084	ENSG00000072195		rs907683-G	regulatory_region_variant		0.441161	2e-21	20.699	0.0538121	[0.043-0.065] unit increase	Genome-wide genotyping array	(G/T)	G	0.4677	-58657	0.2159	0.0289	219434819	63706					TRUE	LD filter (R2 < 0.6)
rs1050816	rs907683	electrocardiography	2020-11-30	32916098	63706 European		2q35	2	219434819	DES, SPEG	DES - SPEG	ENSG00000175084	ENSG00000072195		rs907683-G	regulatory_region_variant		0.441161	3e-20	19.5229	0.0525227	[0.041-0.064] unit increase	Genome-wide genotyping array	(G/T)	G	0.4677	-58657	0.2159	0.0289	219434819	63706					TRUE	LD filter (R2 < 0.6)
rs1050816	rs907683	electrocardiography	2020-11-30	32916098	63706 European		2q35	2	219434819	DES, SPEG	DES - SPEG	ENSG00000175084	ENSG00000072195		rs907683-G	regulatory_region_variant		0.441161	2e-17	16.699	0.0476555	[0.036-0.059] unit increase	Genome-wide genotyping array	(G/T)	G	0.4677	-58657	0.2159	0.0289	219434819	63706					TRUE	LD filter (R2 < 0.6)
rs1050816	rs907683	electrocardiography	2020-11-30	32916098	63706 European		2q35	2	219434819	DES, SPEG	DES - SPEG	ENSG00000175084	ENSG00000072195		rs907683-G	regulatory_region_variant		0.441161	6e-12	11.2218	0.0398002	[0.028-0.051] unit increase	Genome-wide genotyping array	(G/T)	G	0.4677	-58657	0.2159	0.0289	219434819	63706					TRUE	LD filter (R2 < 0.6)
rs1050816	rs907683	electrocardiography	2020-11-30	32916098	63706 European		2q35	2	219434819	DES, SPEG	DES - SPEG	ENSG00000175084	ENSG00000072195		rs907683-G	regulatory_region_variant		0.441161	2e-13	12.699	0.0422049	[0.031-0.054] unit increase	Genome-wide genotyping array	(G/T)	G	0.4677	-58657	0.2159	0.0289	219434819	63706					TRUE	LD filter (R2 < 0.6)
rs1050816	rs907683	electrocardiography	2020-11-30	32916098	63706 European		2q35	2	219434819	DES, SPEG	DES - SPEG	ENSG00000175084	ENSG00000072195		rs907683-G	regulatory_region_variant		0.441161	6e-20	19.2218	0.0513813	[0.04-0.063] unit increase	Genome-wide genotyping array	(G/T)	G	0.4677	-58657	0.2159	0.0289	219434819	63706					TRUE	LD filter (R2 < 0.6)
rs1050816	rs907683	electrocardiography	2020-11-30	32916098	63706 European		2q35	2	219434819	DES, SPEG	DES - SPEG	ENSG00000175084	ENSG00000072195		rs907683-G	regulatory_region_variant		0.441161	9e-11	10.0458	0.0374881	[0.026-0.049] unit increase	Genome-wide genotyping array	(G/T)	G	0.4677	-58657	0.2159	0.0289	219434819	63706					TRUE	LD filter (R2 < 0.6)
rs1050816	rs907683	electrocardiography	2020-11-30	32916098	63706 European		2q35	2	219434819	DES, SPEG	DES - SPEG	ENSG00000175084	ENSG00000072195		rs907683-G	regulatory_region_variant		0.441161	2e-19	18.699	0.052036	[0.041-0.063] unit increase	Genome-wide genotyping array	(G/T)	G	0.4677	-58657	0.2159	0.0289	219434819	63706					TRUE	LD filter (R2 < 0.6)
rs1050816	rs907683	resting heart rate	2018-07-04	29769521	67062 European		2q35	2	219434819	SPEG	DES - SPEG	ENSG00000175084	ENSG00000072195		rs907683-G	regulatory_region_variant		0.4284	5e-07	6.30103	0.333646	[0.2-0.46] unit increase	Genome-wide genotyping array	(G/T)	G	0.4677	-58657	0.2159	0.0289	219434819	67062					TRUE	LD filter (R2 < 0.6)
rs1050816	rs907683	electrocardiography	2020-11-30	32916098	63706 European		2q35	2	219434819	DES, SPEG	DES - SPEG	ENSG00000175084	ENSG00000072195		rs907683-G	regulatory_region_variant		0.441161	2e-23	22.699	0.0562078	[0.045-0.067] unit increase	Genome-wide genotyping array	(G/T)	G	0.4677	-58657	0.2159	0.0289	219434819	63706					TRUE	LD filter (R2 < 0.6)
rs1050816	rs907683	electrocardiography	2020-11-30	32916098	63706 European		2q35	2	219434819	DES, SPEG	DES - SPEG	ENSG00000175084	ENSG00000072195		rs907683-G	regulatory_region_variant		0.441161	6e-16	15.2218	0.0455336	[0.034-0.057] unit increase	Genome-wide genotyping array	(G/T)	G	0.4677	-58657	0.2159	0.0289	219434819	63706					TRUE	LD filter (R2 < 0.6)
rs1050816	rs907683	electrocardiography	2020-11-30	32916098	63706 European		2q35	2	219434819	DES, SPEG	DES - SPEG	ENSG00000175084	ENSG00000072195		rs907683-G	regulatory_region_variant		0.441161	5e-19	18.301	0.0507316	[0.039-0.062] unit increase	Genome-wide genotyping array	(G/T)	G	0.4677	-58657	0.2159	0.0289	219434819	63706					TRUE	LD filter (R2 < 0.6)
rs1050816	rs907683	electrocardiography	2020-11-30	32916098	63706 European		2q35	2	219434819	DES, SPEG	DES - SPEG	ENSG00000175084	ENSG00000072195		rs907683-G	regulatory_region_variant		0.441161	5e-18	17.301	0.0486772	[0.037-0.06] unit increase	Genome-wide genotyping array	(G/T)	G	0.4677	-58657	0.2159	0.0289	219434819	63706					TRUE	LD filter (R2 < 0.6)
rs1050816	rs907683	electrocardiography	2020-11-30	32916098	63706 European		2q35	2	219434819	DES, SPEG	DES - SPEG	ENSG00000175084	ENSG00000072195		rs907683-G	regulatory_region_variant		0.441161	4e-09	8.39794	0.0337181	[0.022-0.045] unit increase	Genome-wide genotyping array	(G/T)	G	0.4677	-58657	0.2159	0.0289	219434819	63706					TRUE	LD filter (R2 < 0.6)
rs1050816	rs907683	electrocardiography	2020-11-30	32916098	63706 European		2q35	2	219434819	DES, SPEG	DES - SPEG	ENSG00000175084	ENSG00000072195		rs907683-G	regulatory_region_variant		0.441161	2e-20	19.699	0.0533202	[0.042-0.065] unit increase	Genome-wide genotyping array	(G/T)	G	0.4677	-58657	0.2159	0.0289	219434819	63706					TRUE	LD filter (R2 < 0.6)
rs1050816	rs907683	electrocardiography	2020-11-30	32916098	63706 European		2q35	2	219434819	DES, SPEG	DES - SPEG	ENSG00000175084	ENSG00000072195		rs907683-G	regulatory_region_variant		0.441161	7e-09	8.1549	0.0342173	[0.023-0.046] unit decrease	Genome-wide genotyping array	(G/T)	G	0.4677	-58657	0.2159	0.0289	219434819	63706					TRUE	LD filter (R2 < 0.6)
rs1050816	rs907683	electrocardiography	2020-11-30	32916098	63706 European		2q35	2	219434819	DES, SPEG	DES - SPEG	ENSG00000175084	ENSG00000072195		rs907683-G	regulatory_region_variant		0.441161	2e-14	13.699	0.0442292	[0.033-0.056] unit increase	Genome-wide genotyping array	(G/T)	G	0.4677	-58657	0.2159	0.0289	219434819	63706					TRUE	LD filter (R2 < 0.6)
rs1050816	rs907683	electrocardiography	2020-11-30	32916098	63706 European		2q35	2	219434819	DES, SPEG	DES - SPEG	ENSG00000175084	ENSG00000072195		rs907683-G	regulatory_region_variant		0.441161	5e-09	8.30103	0.0344433	[0.023-0.046] unit decrease	Genome-wide genotyping array	(G/T)	G	0.4677	-58657	0.2159	0.0289	219434819	63706					TRUE	LD filter (R2 < 0.6)
rs1050816	rs907683	electrocardiography	2020-11-30	32916098	63706 European		2q35	2	219434819	DES, SPEG	DES - SPEG	ENSG00000175084	ENSG00000072195		rs907683-G	regulatory_region_variant		0.441161	1e-14	14	0.0444207	[0.033-0.056] unit increase	Genome-wide genotyping array	(G/T)	G	0.4677	-58657	0.2159	0.0289	219434819	63706					TRUE	LD filter (R2 < 0.6)
rs1050816	rs907683	electrocardiography	2020-11-30	32916098	63706 European		2q35	2	219434819	DES, SPEG	DES - SPEG	ENSG00000175084	ENSG00000072195		rs907683-G	regulatory_region_variant		0.441161	1e-09	9	0.0349025	[0.024-0.046] unit increase	Genome-wide genotyping array	(G/T)	G	0.4677	-58657	0.2159	0.0289	219434819	63706					TRUE	LD filter (R2 < 0.6)
rs1050816	rs907683	electrocardiography	2020-11-30	32916098	63706 European		2q35	2	219434819	DES, SPEG	DES - SPEG	ENSG00000175084	ENSG00000072195		rs907683-G	regulatory_region_variant		0.441161	1e-14	14	0.0422072	[0.031-0.053] unit increase	Genome-wide genotyping array	(G/T)	G	0.4677	-58657	0.2159	0.0289	219434819	63706					TRUE	LD filter (R2 < 0.6)
rs1050816	rs907683	electrocardiography	2020-11-30	32916098	63706 European		2q35	2	219434819	DES, SPEG	DES - SPEG	ENSG00000175084	ENSG00000072195		rs907683-G	regulatory_region_variant		0.441161	2e-22	21.699	0.0550951	[0.044-0.066] unit increase	Genome-wide genotyping array	(G/T)	G	0.4677	-58657	0.2159	0.0289	219434819	63706					TRUE	LD filter (R2 < 0.6)
rs1050816	rs907683	electrocardiography	2020-11-30	32916098	63706 European		2q35	2	219434819	DES, SPEG	DES - SPEG	ENSG00000175084	ENSG00000072195		rs907683-G	regulatory_region_variant		0.441161	3e-16	15.5229	0.0455892	[0.034-0.057] unit increase	Genome-wide genotyping array	(G/T)	G	0.4677	-58657	0.2159	0.0289	219434819	63706					TRUE	LD filter (R2 < 0.6)
rs1050816	rs907683	electrocardiography	2020-11-30	32916098	63706 European		2q35	2	219434819	DES, SPEG	DES - SPEG	ENSG00000175084	ENSG00000072195		rs907683-G	regulatory_region_variant		0.441161	2e-19	18.699	0.051325	[0.04-0.063] unit increase	Genome-wide genotyping array	(G/T)	G	0.4677	-58657	0.2159	0.0289	219434819	63706					TRUE	LD filter (R2 < 0.6)
rs1050816	rs907683	electrocardiography	2020-11-30	32916098	63706 European		2q35	2	219434819	DES, SPEG	DES - SPEG	ENSG00000175084	ENSG00000072195		rs907683-G	regulatory_region_variant		0.441161	4e-18	17.3979	0.0486016	[0.037-0.06] unit increase	Genome-wide genotyping array	(G/T)	G	0.4677	-58657	0.2159	0.0289	219434819	63706					TRUE	LD filter (R2 < 0.6)
rs1050816	rs907683	electrocardiography	2020-11-30	32916098	63706 European		2q35	2	219434819	DES, SPEG	DES - SPEG	ENSG00000175084	ENSG00000072195		rs907683-G	regulatory_region_variant		0.441161	5e-23	22.301	0.0557234	[0.045-0.067] unit increase	Genome-wide genotyping array	(G/T)	G	0.4677	-58657	0.2159	0.0289	219434819	63706					TRUE	LD filter (R2 < 0.6)
rs1050816	rs907683	electrocardiography	2020-11-30	32916098	63706 European		2q35	2	219434819	DES, SPEG	DES - SPEG	ENSG00000175084	ENSG00000072195		rs907683-G	regulatory_region_variant		0.441161	3e-18	17.5229	0.0505966	[0.039-0.062] unit increase	Genome-wide genotyping array	(G/T)	G	0.4677	-58657	0.2159	0.0289	219434819	63706					TRUE	LD filter (R2 < 0.6)
rs1050816	rs907683	electrocardiography	2020-11-30	32916098	63706 European		2q35	2	219434819	DES, SPEG	DES - SPEG	ENSG00000175084	ENSG00000072195		rs907683-G	regulatory_region_variant		0.441161	3e-14	13.5229	0.0434745	[0.032-0.055] unit increase	Genome-wide genotyping array	(G/T)	G	0.4677	-58657	0.2159	0.0289	219434819	63706					TRUE	LD filter (R2 < 0.6)
rs1050816	rs907683	electrocardiography	2020-11-30	32916098	63706 European		2q35	2	219434819	DES, SPEG	DES - SPEG	ENSG00000175084	ENSG00000072195		rs907683-G	regulatory_region_variant		0.441161	2e-21	20.699	0.0546789	[0.043-0.066] unit increase	Genome-wide genotyping array	(G/T)	G	0.4677	-58657	0.2159	0.0289	219434819	63706					TRUE	LD filter (R2 < 0.6)
rs1050816	rs907683	electrocardiography	2020-11-30	32916098	63706 European		2q35	2	219434819	DES, SPEG	DES - SPEG	ENSG00000175084	ENSG00000072195		rs907683-G	regulatory_region_variant		0.441161	6e-22	21.2218	0.0537757	[0.043-0.065] unit increase	Genome-wide genotyping array	(G/T)	G	0.4677	-58657	0.2159	0.0289	219434819	63706					TRUE	LD filter (R2 < 0.6)
rs1050816	rs907683	electrocardiography	2020-11-30	32916098	63706 European		2q35	2	219434819	DES, SPEG	DES - SPEG	ENSG00000175084	ENSG00000072195		rs907683-G	regulatory_region_variant		0.441161	3e-20	19.5229	0.0523893	[0.041-0.064] unit increase	Genome-wide genotyping array	(G/T)	G	0.4677	-58657	0.2159	0.0289	219434819	63706					TRUE	LD filter (R2 < 0.6)
rs1050816	rs907683	electrocardiography	2020-11-30	32916098	63706 European		2q35	2	219434819	DES, SPEG	DES - SPEG	ENSG00000175084	ENSG00000072195		rs907683-G	regulatory_region_variant		0.441161	4e-09	8.39794	0.0341009	[0.023-0.045] unit increase	Genome-wide genotyping array	(G/T)	G	0.4677	-58657	0.2159	0.0289	219434819	63706					TRUE	LD filter (R2 < 0.6)
rs1050816	rs907683	electrocardiography	2020-11-30	32916098	63706 European		2q35	2	219434819	DES, SPEG	DES - SPEG	ENSG00000175084	ENSG00000072195		rs907683-G	regulatory_region_variant		0.441161	2e-22	21.699	0.0537905	[0.043-0.065] unit increase	Genome-wide genotyping array	(G/T)	G	0.4677	-58657	0.2159	0.0289	219434819	63706					TRUE	LD filter (R2 < 0.6)
rs1050816	rs907683	electrocardiography	2020-11-30	32916098	63706 European		2q35	2	219434819	DES, SPEG	DES - SPEG	ENSG00000175084	ENSG00000072195		rs907683-G	regulatory_region_variant		0.441161	3e-21	20.5229	0.0543631	[0.043-0.066] unit increase	Genome-wide genotyping array	(G/T)	G	0.4677	-58657	0.2159	0.0289	219434819	63706					TRUE	LD filter (R2 < 0.6)
rs1050816	rs907683	electrocardiography	2020-11-30	32916098	63706 European		2q35	2	219434819	DES, SPEG	DES - SPEG	ENSG00000175084	ENSG00000072195		rs907683-G	regulatory_region_variant		0.441161	3e-13	12.5229	0.0408106	[0.03-0.052] unit increase	Genome-wide genotyping array	(G/T)	G	0.4677	-58657	0.2159	0.0289	219434819	63706					TRUE	LD filter (R2 < 0.6)
rs1050816	rs907683	electrocardiography	2020-11-30	32916098	63706 European		2q35	2	219434819	DES, SPEG	DES - SPEG	ENSG00000175084	ENSG00000072195		rs907683-G	regulatory_region_variant		0.441161	4e-13	12.3979	0.0409169	[0.03-0.052] unit increase	Genome-wide genotyping array	(G/T)	G	0.4677	-58657	0.2159	0.0289	219434819	63706					TRUE	LD filter (R2 < 0.6)
rs1050816	rs907683	electrocardiography	2020-11-30	32916098	63706 European		2q35	2	219434819	DES, SPEG	DES - SPEG	ENSG00000175084	ENSG00000072195		rs907683-G	regulatory_region_variant		0.441161	4e-10	9.39794	0.0359725	[0.025-0.047] unit increase	Genome-wide genotyping array	(G/T)	G	0.4677	-58657	0.2159	0.0289	219434819	63706					TRUE	LD filter (R2 < 0.6)
rs1050816	rs907683	electrocardiography	2020-11-30	32916098	63706 European		2q35	2	219434819	DES, SPEG	DES - SPEG	ENSG00000175084	ENSG00000072195		rs907683-G	regulatory_region_variant		0.441161	6e-21	20.2218	0.0528633	[0.042-0.064] unit increase	Genome-wide genotyping array	(G/T)	G	0.4677	-58657	0.2159	0.0289	219434819	63706					TRUE	LD filter (R2 < 0.6)
rs1050816	rs907683	resting heart rate	2017-03-27	27798624	127919 European 2478 Asian 1734 Black 684 Mixed 1436	130,795 European ancestry individuals	2q35	2	219434819	SPEG, DES	DES - SPEG	ENSG00000175084	ENSG00000072195		rs907683-T	regulatory_region_variant		0.43	1e-20	20	0.3335	[0.26-0.4] unit decrease	Genome-wide genotyping array	(G/T)	T	0.4677	-58657	0.2159	0.0289	219434819	134251					TRUE	LD filter (R2 < 0.6)
rs1050816	rs907683	electrocardiography	2020-11-30	32916098	63706 European		2q35	2	219434819	DES, SPEG	DES - SPEG	ENSG00000175084	ENSG00000072195		rs907683-G	regulatory_region_variant		0.441161	1e-18	18	0.0500219	[0.039-0.061] unit increase	Genome-wide genotyping array	(G/T)	G	0.4677	-58657	0.2159	0.0289	219434819	63706					TRUE	LD filter (R2 < 0.6)
rs1050816	rs907683	electrocardiography	2020-11-30	32916098	63706 European		2q35	2	219434819	DES, SPEG	DES - SPEG	ENSG00000175084	ENSG00000072195		rs907683-G	regulatory_region_variant		0.441161	2e-17	16.699	0.0491954	[0.038-0.06] unit increase	Genome-wide genotyping array	(G/T)	G	0.4677	-58657	0.2159	0.0289	219434819	63706					TRUE	LD filter (R2 < 0.6)
rs1050816	rs907683	electrocardiography	2020-11-30	32916098	63706 European		2q35	2	219434819	DES, SPEG	DES - SPEG	ENSG00000175084	ENSG00000072195		rs907683-G	regulatory_region_variant		0.441161	5e-08	7.30103	0.0317213	[0.02-0.043] unit increase	Genome-wide genotyping array	(G/T)	G	0.4677	-58657	0.2159	0.0289	219434819	63706					TRUE	LD filter (R2 < 0.6)
rs1050816	rs907683	electrocardiography	2020-11-30	32916098	63706 European		2q35	2	219434819	DES, SPEG	DES - SPEG	ENSG00000175084	ENSG00000072195		rs907683-G	regulatory_region_variant		0.441161	4e-09	8.39794	0.0345735	[0.023-0.046] unit decrease	Genome-wide genotyping array	(G/T)	G	0.4677	-58657	0.2159	0.0289	219434819	63706					TRUE	LD filter (R2 < 0.6)
rs1050816	rs907683	electrocardiography	2020-11-30	32916098	63706 European		2q35	2	219434819	DES, SPEG	DES - SPEG	ENSG00000175084	ENSG00000072195		rs907683-G	regulatory_region_variant		0.441161	4e-20	19.3979	0.0509093	[0.04-0.062] unit increase	Genome-wide genotyping array	(G/T)	G	0.4677	-58657	0.2159	0.0289	219434819	63706					TRUE	LD filter (R2 < 0.6)
rs1050816	rs907683	electrocardiography	2020-11-30	32916098	63706 European		2q35	2	219434819	DES, SPEG	DES - SPEG	ENSG00000175084	ENSG00000072195		rs907683-G	regulatory_region_variant		0.441161	3e-13	12.5229	0.0417891	[0.031-0.053] unit increase	Genome-wide genotyping array	(G/T)	G	0.4677	-58657	0.2159	0.0289	219434819	63706					TRUE	LD filter (R2 < 0.6)
rs1050816	rs907683	electrocardiography	2020-11-30	32916098	63706 European		2q35	2	219434819	DES, SPEG	DES - SPEG	ENSG00000175084	ENSG00000072195		rs907683-G	regulatory_region_variant		0.441161	6e-16	15.2218	0.0466952	[0.035-0.058] unit increase	Genome-wide genotyping array	(G/T)	G	0.4677	-58657	0.2159	0.0289	219434819	63706					TRUE	LD filter (R2 < 0.6)
rs1050816	rs907683	electrocardiography	2020-11-30	32916098	63706 European		2q35	2	219434819	DES, SPEG	DES - SPEG	ENSG00000175084	ENSG00000072195		rs907683-G	regulatory_region_variant		0.441161	1e-20	20	0.0526073	[0.041-0.064] unit increase	Genome-wide genotyping array	(G/T)	G	0.4677	-58657	0.2159	0.0289	219434819	63706					TRUE	LD filter (R2 < 0.6)
rs1050816	rs907683	electrocardiography	2020-11-30	32916098	63706 European		2q35	2	219434819	DES, SPEG	DES - SPEG	ENSG00000175084	ENSG00000072195		rs907683-G	regulatory_region_variant		0.441161	3e-08	7.52288	0.0320306	[0.021-0.043] unit increase	Genome-wide genotyping array	(G/T)	G	0.4677	-58657	0.2159	0.0289	219434819	63706					TRUE	LD filter (R2 < 0.6)
rs1050816	rs907683	electrocardiography	2020-11-30	32916098	63706 European		2q35	2	219434819	SPEG, DES	DES - SPEG	ENSG00000175084	ENSG00000072195		rs907683-G	regulatory_region_variant		0.441161	2e-21	20.699	0.0536282	[0.042-0.065] unit increase	Genome-wide genotyping array	(G/T)	G	0.4677	-58657	0.2159	0.0289	219434819	63706					TRUE	LD filter (R2 < 0.6)
rs1050816	rs907683	electrocardiography	2020-11-30	32916098	63706 European		2q35	2	219434819	DES, SPEG	DES - SPEG	ENSG00000175084	ENSG00000072195		rs907683-G	regulatory_region_variant		0.441161	5e-20	19.301	0.0523463	[0.041-0.064] unit increase	Genome-wide genotyping array	(G/T)	G	0.4677	-58657	0.2159	0.0289	219434819	63706					TRUE	LD filter (R2 < 0.6)
rs1050816	rs907683	electrocardiography	2020-11-30	32916098	63706 European		2q35	2	219434819	DES, SPEG	DES - SPEG	ENSG00000175084	ENSG00000072195		rs907683-G	regulatory_region_variant		0.441161	5e-17	16.301	0.0472972	[0.036-0.059] unit increase	Genome-wide genotyping array	(G/T)	G	0.4677	-58657	0.2159	0.0289	219434819	63706					TRUE	LD filter (R2 < 0.6)
rs1050816	rs907683	electrocardiography	2020-11-30	32916098	63706 European		2q35	2	219434819	DES, SPEG	DES - SPEG	ENSG00000175084	ENSG00000072195		rs907683-G	regulatory_region_variant		0.441161	1e-11	11	0.0383782	[0.027-0.05] unit increase	Genome-wide genotyping array	(G/T)	G	0.4677	-58657	0.2159	0.0289	219434819	63706					TRUE	LD filter (R2 < 0.6)
rs1050816	rs907683	electrocardiography	2020-11-30	32916098	63706 European		2q35	2	219434819	DES, SPEG	DES - SPEG	ENSG00000175084	ENSG00000072195		rs907683-G	regulatory_region_variant		0.441161	7e-18	17.1549	0.0494824	[0.038-0.061] unit increase	Genome-wide genotyping array	(G/T)	G	0.4677	-58657	0.2159	0.0289	219434819	63706					TRUE	LD filter (R2 < 0.6)
rs1050816	rs907683	electrocardiography	2020-11-30	32916098	63706 European		2q35	2	219434819	DES, SPEG	DES - SPEG	ENSG00000175084	ENSG00000072195		rs907683-G	regulatory_region_variant		0.441161	1e-10	10	0.0366019	[0.025-0.048] unit increase	Genome-wide genotyping array	(G/T)	G	0.4677	-58657	0.2159	0.0289	219434819	63706					TRUE	LD filter (R2 < 0.6)
rs1050816	rs907683	electrocardiography	2020-11-30	32916098	63706 European		2q35	2	219434819	DES, SPEG	DES - SPEG	ENSG00000175084	ENSG00000072195		rs907683-G	regulatory_region_variant		0.441161	3e-12	11.5229	0.0394225	[0.028-0.051] unit increase	Genome-wide genotyping array	(G/T)	G	0.4677	-58657	0.2159	0.0289	219434819	63706					TRUE	LD filter (R2 < 0.6)
rs1050816	rs907683	electrocardiography	2020-11-30	32916098	63706 European		2q35	2	219434819	DES, SPEG	DES - SPEG	ENSG00000175084	ENSG00000072195		rs907683-G	regulatory_region_variant		0.441161	4e-13	12.3979	0.0405774	[0.029-0.052] unit increase	Genome-wide genotyping array	(G/T)	G	0.4677	-58657	0.2159	0.0289	219434819	63706					TRUE	LD filter (R2 < 0.6)
rs1050816	rs907683	electrocardiography	2020-11-30	32916098	63706 European		2q35	2	219434819	DES, SPEG	DES - SPEG	ENSG00000175084	ENSG00000072195		rs907683-G	regulatory_region_variant		0.441161	3e-17	16.5229	0.0477126	[0.036-0.059] unit increase	Genome-wide genotyping array	(G/T)	G	0.4677	-58657	0.2159	0.0289	219434819	63706					TRUE	LD filter (R2 < 0.6)
rs1050816	rs907683	electrocardiography	2020-11-30	32916098	63706 European		2q35	2	219434819	DES, SPEG	DES - SPEG	ENSG00000175084	ENSG00000072195		rs907683-G	regulatory_region_variant		0.441161	4e-17	16.3979	0.0487489	[0.037-0.06] unit increase	Genome-wide genotyping array	(G/T)	G	0.4677	-58657	0.2159	0.0289	219434819	63706					TRUE	LD filter (R2 < 0.6)
rs1050816	rs907683	electrocardiography	2020-11-30	32916098	63706 European		2q35	2	219434819	DES, SPEG	DES - SPEG	ENSG00000175084	ENSG00000072195		rs907683-G	regulatory_region_variant		0.441161	6e-13	12.2218	0.0406248	[0.029-0.052] unit increase	Genome-wide genotyping array	(G/T)	G	0.4677	-58657	0.2159	0.0289	219434819	63706					TRUE	LD filter (R2 < 0.6)
rs1050816	rs907683	electrocardiography	2020-11-30	32916098	63706 European		2q35	2	219434819	DES, SPEG	DES - SPEG	ENSG00000175084	ENSG00000072195		rs907683-G	regulatory_region_variant		0.441161	3e-21	20.5229	0.0537322	[0.042-0.065] unit increase	Genome-wide genotyping array	(G/T)	G	0.4677	-58657	0.2159	0.0289	219434819	63706					TRUE	LD filter (R2 < 0.6)
rs1050816	rs907683	electrocardiography	2020-11-30	32916098	63706 European		2q35	2	219434819	DES, SPEG	DES - SPEG	ENSG00000175084	ENSG00000072195		rs907683-G	regulatory_region_variant		0.441161	5e-20	19.301	0.0524297	[0.041-0.064] unit increase	Genome-wide genotyping array	(G/T)	G	0.4677	-58657	0.2159	0.0289	219434819	63706					TRUE	LD filter (R2 < 0.6)
rs1050816	rs907683	electrocardiography	2020-11-30	32916098	63706 European		2q35	2	219434819	DES, SPEG	DES - SPEG	ENSG00000175084	ENSG00000072195		rs907683-G	regulatory_region_variant		0.441161	1e-14	14	0.0426479	[0.031-0.054] unit increase	Genome-wide genotyping array	(G/T)	G	0.4677	-58657	0.2159	0.0289	219434819	63706					TRUE	LD filter (R2 < 0.6)
rs11858316	rs907801	cystatin C measurement	2021-06-29	33462484	342399 European 6015 African 7338 South Asian		15q26.3	15	98778518	NR	IGF1R			ENSG00000140443	rs907801-C	intron_variant		NR	4e-10	9.39794	0.0202	[0.014-0.026] unit increase	Genome-wide genotyping array	(T/C)	C	0.2614	72718	0.2623	0.0219	98778518	355752					TRUE	LD filter (R2 < 0.6)
rs4962691	rs908366	response to epirubicin, response to antineoplastic agent	2013-11-14	23648065	83 Japanese 370 Japanese		10q26.13	10	124456270	LHPP	NKX1-2 - LHPP	ENSG00000229544	ENSG00000107902		rs908366-A	regulatory_region_variant		0.328	7e-06	5.1549	2.199	[1.564-3.092]	Genome-wide genotyping array	(C/T)	A	0.232	-279298	0.2109	0.0166	124456270	453					TRUE	LD filter (R2 < 0.6)
rs7482894	rs909116	breast carcinoma	2010-06-02	20453838	3659 European 4897 European	12,576 European ancestry cases, 12,223 European ancestry controls	11p15.5	11	1920716	LSP1	TNNT3			ENSG00000130595	rs909116-T	intron_variant		0.53	7e-07	6.1549	1.17	[1.10-1.24]	Genome-wide genotyping array	(T/C)	T	0.4425	-179318	0.1026	0.0101	1920716	8556					TRUE	LD filter (R2 < 0.6)
rs7482894	rs909116	mean arterial pressure	2018-09-07	27618448	120473 European 21503 African American 4586 Hispanic		11p15.5	11	1920716	TNNT3	TNNT3			ENSG00000130595	rs909116-C	intron_variant		0.451255	3e-08	7.52288	0.253232	[0.16-0.34] unit increase	Exome genotyping array [Exome array]	(T/C)	C	0.4425	-179318	0.1026	0.0101	1920716	146562					TRUE	LD filter (R2 < 0.6)
rs622076	rs909267	BMI-adjusted hip circumference	2021-08-24	34021172	219872 British		6p21.33	6	31778771	VARS	VARS1, VARS1, VARS1, VARS1, VARS1, VARS1			ENSG00000226589, ENSG00000227686, ENSG00000231945, ENSG00000096171, ENSG00000204394, ENSG00000224264	rs909267-C	intron_variant		NR	2e-08	7.69897	0.0322466	[0.021-0.043] unit decrease	Genome-wide genotyping array	(T/C)	C	0.115	-80157	0.2381	0.0511	31778771	219872					TRUE	LD filter (R2 < 0.6)
rs1758206	rs909341	atopic eczema	2016-01-12	25574825	2079 European 3867 European		20q13.33	20	63697389	TNFRSF6B	RTEL1-TNFRSF6B, TNFRSF6B			ENSG00000026036, ENSG00000243509	rs909341-G	missense_variant	missense,synonymous	NR	8e-10	9.09691	1.316	[1.205-1.429]	Genome-wide genotyping array	(C/T)	G	0.2618	-7592	0.984	0.0172	63697389	5946					TRUE	LD filter (R2 < 0.6)
rs72629024	rs909341	atopic eczema	2016-01-12	25574825	2079 European 3867 European		20q13.33	20	63697389	TNFRSF6B	RTEL1-TNFRSF6B, TNFRSF6B			ENSG00000026036, ENSG00000243509	rs909341-G	missense_variant	missense,synonymous	NR	8e-10	9.09691	1.316	[1.205-1.429]	Genome-wide genotyping array	(C/T)	G	0.2618	176223	0.2933	0.076	63697389	5946					TRUE	LD filter (R2 < 0.6)
rs1758206	rs909341	atopic eczema	2020-06-22	23727859	2425 European 5449 European	1,951 European ancestry cases, 4,599 European ancestry controls	20q13.33	20	63697389	TNFRSF6B	RTEL1-TNFRSF6B, TNFRSF6B			ENSG00000026036, ENSG00000243509	rs909341-G	missense_variant	missense,synonymous	0.774	8e-17	16.0969	1.2987		Targeted genotyping array [ImmunoChip]	(C/T)	G	0.2618	-7592	0.984	0.0172	63697389	7874					TRUE	LD filter (R2 < 0.6)
rs72629024	rs909341	atopic eczema	2020-06-22	23727859	2425 European 5449 European	1,951 European ancestry cases, 4,599 European ancestry controls	20q13.33	20	63697389	TNFRSF6B	RTEL1-TNFRSF6B, TNFRSF6B			ENSG00000026036, ENSG00000243509	rs909341-G	missense_variant	missense,synonymous	0.774	8e-17	16.0969	1.2987		Targeted genotyping array [ImmunoChip]	(C/T)	G	0.2618	176223	0.2933	0.076	63697389	7874					TRUE	LD filter (R2 < 0.6)
rs2273684	rs910873	melanoma	2017-06-06	28212542	4842 European 286565 European	1,804 European ancestry cases, 1,026 European ancestry controls	20q11.22	20	34583968	PIGU	PIGU			ENSG00000101464	rs910873-A	intron_variant		0.08	1e-15	15	1.75	[NR]	Genome-wide genotyping array	(G/A)	A	0.0142	-357994	1	0.0126	34583968	291407					TRUE	LD filter (R2 < 0.6)
rs2273684	rs910873	melanoma	2021-10-19	34290314	3122 White British 271708 White British		20q11.22	20	34583968		PIGU			ENSG00000101464	rs910873-?	intron_variant		NR	1e-13	13	1.32309	[1.25-1.4]	Genome-wide genotyping array	(G/A)	?	0.0142	-357994	1	0.0126	34583968	274830					TRUE	LD filter (R2 < 0.6)
rs2273684	rs910873	melanoma	2008-06-18	18488026	864 European 864 European	1,230 European ancestry cases, 1,251 European ancestry controls	20q11.22	20	34583968	CDC91L1	PIGU			ENSG00000101464	rs910873-T	intron_variant		0.09	1e-15	15	1.75	[1.53-2.01]	Genome-wide genotyping array	(G/A)	T	0.0142	-357994	1	0.0126	34583968	1728					TRUE	LD filter (R2 < 0.6)
rs2273684	rs910873	non-melanoma skin carcinoma	2021-10-19	34290314	18944 White British 255886 White British		20q11.22	20	34583968		PIGU			ENSG00000101464	rs910873-?	intron_variant		NR	4e-37	36.3979	1.23363	[1.2-1.27]	Genome-wide genotyping array	(G/A)	?	0.0142	-357994	1	0.0126	34583968	274830					TRUE	LD filter (R2 < 0.6)
rs2273684	rs910873	cancer	2021-10-19	34290314	56634 White British 218196 White British		20q11.22	20	34583968		PIGU			ENSG00000101464	rs910873-?	intron_variant		NR	1e-16	16	1.09511	[1.07-1.12]	Genome-wide genotyping array	(G/A)	?	0.0142	-357994	1	0.0126	34583968	274830					TRUE	LD filter (R2 < 0.6)
rs2236520	rs911080	blood protein measurement	2020-06-25	27532455	1340 European		20q13.33	20	62437224	NR	RBBP8NL - GATA5	ENSG00000130701	ENSG00000130700		rs911080-?	intron_variant			8e-07	6.09691	0.2948	[NR] unit increase	Genome-wide genotyping array	(C/T)	?	0.1755	120108	0.2249	0.0323	62437224	1340					TRUE	LD filter (R2 < 0.6)
rs12436956	rs911549	body height	2019-07-17	28552196	1249 European 3541 46910 European 471 Carlno (/ ) 1197 Friuli Venezia Giulia (/ ) 1043 Mylopotamos (/ ) 933 (/ ) 1785 Val Borbera (/ )	205,003 European ancestry individuals	14q32.33	14	103518200	CKB	MARK3 - CKB	ENSG00000075413	ENSG00000166165		rs911549-T	regulatory_region_variant		0.3628	2e-07	6.69897	0.0348	[0.022-0.048] unit decrease	Genome-wide genotyping array	(T/C)	T	0.3486	131930	0.837	0.2773	103518200	57129					TRUE	LD filter (R2 < 0.6)
rs12436956	rs911555	intelligence	2018-02-23	29326435	120934 British 127548		14q32.33	14	103533010	TRMT61A	TRMT61A			ENSG00000166166	rs911555-C	intron_variant		NR	2e-09	8.69897	0.0185796	[0.013-0.025] unit decrease	Genome-wide genotyping array	(G/C)	C	0.4732	146740	0.852	0.5975	103533010	248482					TRUE	LD filter (R2 < 0.6)
rs11243145	rs912057	BMI-adjusted waist-hip ratio, physical activity measurement	2017-08-22	28448500	2518 African American 83707 European 1773 Fiino 1030 Indian 1457 African American 52993 European 7648 Indian 5527 European	6,244 African American women, 17,531 European ancestry women, 329 African American men, 19,956 European ancestry men	6p25.1	6	6736698	LY86	LY86 - BTF3P7	ENSG00000112799	ENSG00000219986		rs912057-G	intron_variant		0.6257	1e-13	13	0.03	[0.022-0.038] unit increase	Genome-wide genotyping array	(A/G)	G	0.4822	-394505	0.2034	0.0171	6736698	156653					TRUE	LD filter (R2 < 0.6)
rs11243145	rs912057	BMI-adjusted waist-hip ratio	2017-08-22	28448500	1957 African American 1421 Fiino 305 Indian 65539 European 1206 African American 2029 Indian 41673 European 4819 European	4,807 African American women, 12,347 European ancestry women, 265 African American men, 14,540 European ancestry men	6p25.1	6	6736698	LY86	LY86 - BTF3P7	ENSG00000112799	ENSG00000219986		rs912057-G	intron_variant		0.6257	3e-11	10.5229	0.0308	[0.022-0.04] unit increase	Genome-wide genotyping array	(A/G)	G	0.4822	-394505	0.2034	0.0171	6736698	118949					TRUE	LD filter (R2 < 0.6)
rs11243145	rs912057	BMI-adjusted waist-hip ratio, physical activity measurement	2017-08-18	28448500	2518 African American 83707 European 1773 Fiino 1030 Indian 1457 African American 52993 European 7648 Indian 5527 European	6,244 African American women, 17,531 European ancestry women, 329 African American men, 19,956 European ancestry men	6p25.1	6	6736698	LY86	LY86 - BTF3P7	ENSG00000112799	ENSG00000219986		rs912057-?	intron_variant		0.6257	4e-06	5.39794			Genome-wide genotyping array	(A/G)	?	0.4822	-394505	0.2034	0.0171	6736698	156653					TRUE	LD filter (R2 < 0.6)
rs11243145	rs912057	BMI-adjusted waist-hip ratio, physical activity measurement	2017-08-18	28448500	2518 African American 83707 European 1773 Fiino 1030 Indian 1457 African American 52993 European 7648 Indian 5527 European	6,244 African American women, 17,531 European ancestry women, 329 African American men, 19,956 European ancestry men	6p25.1	6	6736698	LY86	LY86 - BTF3P7	ENSG00000112799	ENSG00000219986		rs912057-?	intron_variant		0.6257	1e-12	12			Genome-wide genotyping array	(A/G)	?	0.4822	-394505	0.2034	0.0171	6736698	156653					TRUE	LD filter (R2 < 0.6)
rs11243145	rs912057	BMI-adjusted waist-hip ratio, physical activity measurement	2017-08-18	28448500	2518 African American 83707 European 1773 Fiino 1030 Indian 1457 African American 52993 European 7648 Indian 5527 European	6,244 African American women, 17,531 European ancestry women, 329 African American men, 19,956 European ancestry men	6p25.1	6	6736698	LY86	LY86 - BTF3P7	ENSG00000112799	ENSG00000219986		rs912057-?	intron_variant		0.6257	4e-06	5.39794			Genome-wide genotyping array	(A/G)	?	0.4822	-394505	0.2034	0.0171	6736698	156653					TRUE	LD filter (R2 < 0.6)
rs11243145	rs912057	BMI-adjusted waist-hip ratio, physical activity measurement	2017-08-18	28448500	2518 African American 83707 European 1773 Fiino 1030 Indian 1457 African American 52993 European 7648 Indian 5527 European	6,244 African American women, 17,531 European ancestry women, 329 African American men, 19,956 European ancestry men	6p25.1	6	6736698	LY86	LY86 - BTF3P7	ENSG00000112799	ENSG00000219986		rs912057-?	intron_variant		0.6257	1e-12	12			Genome-wide genotyping array	(A/G)	?	0.4822	-394505	0.2034	0.0171	6736698	156653					TRUE	LD filter (R2 < 0.6)
rs11243145	rs912057	BMI-adjusted waist-hip ratio	2017-08-22	28448500	1957 African American 1421 Fiino 305 Indian 65539 European 1206 African American 2029 Indian 41673 European 4819 European	4,807 African American women, 12,347 European ancestry women, 265 African American men, 14,540 European ancestry men	6p25.1	6	6736698	LY86	LY86 - BTF3P7	ENSG00000112799	ENSG00000219986		rs912057-G	intron_variant		0.6265	2e-07	6.69897	0.031	[0.019-0.043] unit increase	Genome-wide genotyping array	(A/G)	G	0.4822	-394505	0.2034	0.0171	6736698	118949					TRUE	LD filter (R2 < 0.6)
rs11243145	rs912057	BMI-adjusted waist-hip ratio	2017-08-22	28448500	1957 African American 1421 Fiino 305 Indian 65539 European 1206 African American 2029 Indian 41673 European 4819 European	4,807 African American women, 12,347 European ancestry women, 265 African American men, 14,540 European ancestry men	6p25.1	6	6736698	LY86	LY86 - BTF3P7	ENSG00000112799	ENSG00000219986		rs912057-G	intron_variant		0.6265	2e-07	6.69897	0.031	[0.019-0.043] unit increase	Genome-wide genotyping array	(A/G)	G	0.4822	-394505	0.2034	0.0171	6736698	118949					TRUE	LD filter (R2 < 0.6)
rs11243145	rs912057	BMI-adjusted waist-hip ratio	2017-08-22	28448500	1957 African American 1421 Fiino 305 Indian 65539 European 1206 African American 2029 Indian 41673 European 4819 European	4,807 African American women, 12,347 European ancestry women, 265 African American men, 14,540 European ancestry men	6p25.1	6	6736698	LY86	LY86 - BTF3P7	ENSG00000112799	ENSG00000219986		rs912057-G	intron_variant		0.6257	3e-11	10.5229	0.0308	[0.022-0.04] unit increase	Genome-wide genotyping array	(A/G)	G	0.4822	-394505	0.2034	0.0171	6736698	118949					TRUE	LD filter (R2 < 0.6)
rs11243145	rs912057	BMI-adjusted waist-hip ratio, physical activity measurement	2017-08-22	28448500	2518 African American 83707 European 1773 Fiino 1030 Indian 1457 African American 52993 European 7648 Indian 5527 European	6,244 African American women, 17,531 European ancestry women, 329 African American men, 19,956 European ancestry men	6p25.1	6	6736698	LY86	LY86 - BTF3P7	ENSG00000112799	ENSG00000219986		rs912057-G	intron_variant		0.6257	5e-09	8.30103	0.0308	[0.02-0.041] unit increase	Genome-wide genotyping array	(A/G)	G	0.4822	-394505	0.2034	0.0171	6736698	156653					TRUE	LD filter (R2 < 0.6)
rs11243145	rs912057	BMI-adjusted waist-hip ratio	2017-08-22	28448500	1957 African American 1421 Fiino 305 Indian 65539 European 1206 African American 2029 Indian 41673 European 4819 European	4,807 African American women, 12,347 European ancestry women, 265 African American men, 14,540 European ancestry men	6p25.1	6	6736698	LY86	LY86 - BTF3P7	ENSG00000112799	ENSG00000219986		rs912057-G	intron_variant		0.6244	1e-06	6	0.0332	[0.02-0.047] unit increase	Genome-wide genotyping array	(A/G)	G	0.4822	-394505	0.2034	0.0171	6736698	118949					TRUE	LD filter (R2 < 0.6)
rs11243145	rs912057	BMI-adjusted waist-hip ratio	2017-08-22	28448500	1957 African American 1421 Fiino 305 Indian 65539 European 1206 African American 2029 Indian 41673 European 4819 European	4,807 African American women, 12,347 European ancestry women, 265 African American men, 14,540 European ancestry men	6p25.1	6	6736698	LY86	LY86 - BTF3P7	ENSG00000112799	ENSG00000219986		rs912057-G	intron_variant		0.6244	1e-06	6	0.0332	[0.02-0.047] unit increase	Genome-wide genotyping array	(A/G)	G	0.4822	-394505	0.2034	0.0171	6736698	118949					TRUE	LD filter (R2 < 0.6)
rs11243145	rs912057	BMI-adjusted waist-hip ratio, physical activity measurement	2017-08-22	28448500	2518 African American 83707 European 1773 Fiino 1030 Indian 1457 African American 52993 European 7648 Indian 5527 European	6,244 African American women, 17,531 European ancestry women, 329 African American men, 19,956 European ancestry men	6p25.1	6	6736698	LY86	LY86 - BTF3P7	ENSG00000112799	ENSG00000219986		rs912057-G	intron_variant		0.6257	3e-10	9.52288	0.0315	[0.022-0.041] unit increase	Genome-wide genotyping array	(A/G)	G	0.4822	-394505	0.2034	0.0171	6736698	156653					TRUE	LD filter (R2 < 0.6)
rs80282103	rs9124	reticulocyte measurement	2020-09-18	32888494	408112 British		10p15.3	10	812082	LARP4B	LARP4B			ENSG00000107929	rs9124-T	3_prime_UTR_variant		0.267673	5e-09	8.30103	0.0147331	[0.0098-0.0197] unit decrease	Genome-wide genotyping array	(C/T)	T	0.2552	-41049	0.9809	0.0462	812082	408112					TRUE	LD filter (R2 < 0.6)
rs2070803	rs914615	heel bone mineral density	2019-01-28	30598549	426824 British		1q22	1	155206101	THBS3	THBS3			ENSG00000169231	rs914615-A	intron_variant		0.466093	6e-12	11.2218	0.0126003	[0.009-0.0162] unit increase	Genome-wide genotyping array	(A/G)	A	0.3652	18177	0.9968	0.5878	155206101	426824					TRUE	LD filter (R2 < 0.6)
rs2070803	rs914615	serum urea measurement	2019-04-09	30808845	13312 European	7,379 European ancestry individuals	1q22	1	155206101	THBS3	THBS3			ENSG00000169231	rs914615-A	intron_variant		0.476	4e-09	8.39794	0.068	[0.044-0.092] mmol/L increase	Genome-wide genotyping array	(A/G)	A	0.3652	18177	0.9968	0.5878	155206101	13312					TRUE	LD filter (R2 < 0.6)
rs2070803	rs914615	urinary albumin to creatinine ratio	2016-10-14	26631737	54450 European		1q22	1	155206101	THBS3	THBS3			ENSG00000169231	rs914615-A	intron_variant		0.47	7e-06	5.1549	0.03	[0.016-0.044] unit decrease	Genome-wide genotyping array	(A/G)	A	0.3652	18177	0.9968	0.5878	155206101	54450					TRUE	LD filter (R2 < 0.6)
rs2070803	rs914615	heel bone mineral density	2019-02-08	30595370	446000 European		1q22	1	155206101		THBS3			ENSG00000169231	rs914615-?	intron_variant		NR	5e-11	10.301			Genome-wide genotyping array	(A/G)	?	0.3652	18177	0.9968	0.5878	155206101	446000					TRUE	LD filter (R2 < 0.6)
rs622076	rs915652	obsolete_sarcoidosis	2018-04-27	26651848	664 Swedish 384 Swedish	413 German ancestry non-Lofgren's syndrome cases, 64 German ancestry Lofgren's syndrome cases	6p21.33	6	31781365	VARS	VARS1, VARS1, VARS1, VARS1, VARS1, VARS1			ENSG00000226589, ENSG00000227686, ENSG00000231945, ENSG00000096171, ENSG00000204394, ENSG00000224264	rs915652-A	non_coding_transcript_exon_variant		0.337	4e-32	31.3979			Targeted genotyping array [ImmunoChip]	(G/A)	A	0.0186	-77563	1	0.1616	31781365	1048					TRUE	LD filter (R2 < 0.6)
rs58384577	rs916264	aging	2019-09-23	31466081	154 European 156 African American		22q12.3	22	36237790	APOL2	APOL2			ENSG00000128335	rs916264-A	intron_variant		NR	5e-08	7.30103	3.09	NR unit increase	Genome-wide genotyping array	(A/C)	A	0.3488	-29377	0.9916	0.0387	36237790	310					TRUE	LD filter (R2 < 0.6)
rs132639	rs916264	aging	2019-09-23	31466081	154 European 156 African American		22q12.3	22	36237790	APOL2	APOL2			ENSG00000128335	rs916264-A	intron_variant		NR	5e-08	7.30103	3.09	NR unit increase	Genome-wide genotyping array	(A/C)	A	0.3488	89938	0.6667	0.0605	36237790	310					TRUE	LD filter (R2 < 0.6)
rs7687209	rs917412	tooth agenesis	2018-03-23	29364747	1196 Icelic 338554 Icelic ( )	66 European ancestry cases, 4,667 European ancestry controls, 82 European and other ancestry cases, 2,696 European and other ancestry controls	4q25	4	108350621	LEF1	LEF1-AS1 - RPSAP34	ENSG00000232021	ENSG00000239939		rs917412-T	TF_binding_site_variant		0.092	6e-10	9.22185	1.6	[1.38-1.86]	Genome-wide genotyping array	(C/T)	T	0.1733	-422149	0.2311	0.0179	108350621	339750					TRUE	LD filter (R2 < 0.6)
rs887258	rs917533	BMI-adjusted waist circumference	2021-08-24	34021172	186825 British		17q23.2	17	61393721	RP11-332H18.5, RP11-332H18.4	TBX2-AS1			ENSG00000267280	rs917533-A	non_coding_transcript_exon_variant		NR	4e-11	10.3979	0.0320783	[0.023-0.042] unit increase	Genome-wide genotyping array	(A/G)	A	0.1184	-8498	0.932	0.2992	61393721	186825					TRUE	LD filter (R2 < 0.6)
rs9895661	rs917533	BMI-adjusted waist circumference	2021-08-24	34021172	186825 British		17q23.2	17	61393721	RP11-332H18.5, RP11-332H18.4	TBX2-AS1			ENSG00000267280	rs917533-A	non_coding_transcript_exon_variant		NR	4e-11	10.3979	0.0320783	[0.023-0.042] unit increase	Genome-wide genotyping array	(A/G)	A	0.1184	14493	0.5349	0.0531	61393721	186825					TRUE	LD filter (R2 < 0.6)
rs77375846	rs917997	inflammatory bowel disease	2013-02-12	23128233	12924 European 21442 European	25,683 European ancestry cases, 17,015 European ancestry controls	2q12.1	2	102454108	IL18R1, IL1RL1, IL1R1, IL1RL2, IL18RAP, IL1R2	IL18RAP - SLC9A4	ENSG00000115607	ENSG00000180251		rs917997-T	intergenic_variant		0.231	3e-20	19.5229	1.103	[1.067-1.14]	Genome-wide genotyping array	(T/C)	T	0.3063	-84507	0.8675	0.019	102454108	34366					TRUE	LD filter (R2 < 0.6)
rs77375846	rs917997	celiac disease	2010-03-29	20190752	4533 European 10750 European	4,918 European ancestry cases, 5,684 European ancestry controls	2q12.1	2	102454108	IL18R1, IL1RL1, IL1RL2, IL18RAP	IL18RAP - SLC9A4	ENSG00000115607	ENSG00000180251		rs917997-A	intergenic_variant		0.24	1e-15	15	1.19	[1.14-1.25]	Genome-wide genotyping array	(T/C)	A	0.3063	-84507	0.8675	0.019	102454108	15283					TRUE	LD filter (R2 < 0.6)
rs963837	rs919045	diastolic blood pressure	2018-11-29	30224653	757601 European		11p13	11	31090263	DCDC1	DCDC1			ENSG00000170959	rs919045-T	intron_variant		0.6289	3e-11	10.5229	0.1193	[0.084-0.154] mmHg increase	Genome-wide genotyping array	(T/C)	T	0.2198	362720	0.1492	0.015	31090263	757601					TRUE	LD filter (R2 < 0.6)
rs73025532	rs920811	glomerular filtration rate	2019-03-19	30604766	134070 European 143658 East Asian 26344 Hispanic Latino 8224 African American		6q25.3	6	160075211	SLC22A2	IGF2R			ENSG00000197081	rs920811-G	intron_variant		0.526	6e-07	6.22185	0.357	[0.16-0.56] ml/min/1.73m2 decrease	Genome-wide genotyping array	(T/G)	G	0.4706	-41065	0.7763	0.0323	160075211	312296					TRUE	LD filter (R2 < 0.6)
rs1713842	rs921316	brain measurement	2022-03-07	34910505	33748 European		3q25.2	3	154140684		ARHGEF26			ENSG00000114790	rs921316-G	intron_variant		0.49	1e-09	9	6.08	z score increase	Genome-wide genotyping array	(G/C)	G	0.3219	72230	0.9932	0.047	154140684	33748					TRUE	LD filter (R2 < 0.6)
rs4795384	rs921650	allergic disease	2017-12-05	29083406	180129 European 180709 European		17q21.1	17	39912823	GSDMB	GSDMB			ENSG00000073605	rs921650-A	intron_variant		0.48	6e-30	29.2218	1.059	[1.05-1.07]	Genome-wide genotyping array	(G/A)	A	0.3323	352305	0.5821	0.0724	39912823	360838					TRUE	LD filter (R2 < 0.6)
rs4795384	rs921650	allergic disease, age at onset	2021-01-26	32603359	117130 European		17q21.1	17	39912823	NR	GSDMB			ENSG00000073605	rs921650-G	intron_variant		0.507	2e-28	27.699	0.046	[0.038-0.054] unit increase	Genome-wide genotyping array	(G/A)	G	0.3323	352305	0.5821	0.0724	39912823	117130					TRUE	LD filter (R2 < 0.6)
rs4795384	rs921650	monocyte percentage of leukocytes	2017-08-30	27863252	170494 European		17q21.1	17	39912823	GSDMB	GSDMB			ENSG00000073605	rs921650-A	intron_variant		0.4829	2e-31	30.699	0.0415151	[0.035-0.049] unit decrease	Genome-wide genotyping array	(G/A)	A	0.3323	352305	0.5821	0.0724	39912823	170494					TRUE	LD filter (R2 < 0.6)
rs2001945	rs921720	inflammatory bowel disease	2013-02-12	23128233	12924 European 21442 European	25,683 European ancestry cases, 17,015 European ancestry controls	8q24.13	8	125522429	TRIB1	TRIB1 - NA	ENSG00000173334			rs921720-G	intron_variant		0.609	8e-20	19.0969	1.081	[1.049-1.113]	Genome-wide genotyping array	(A/G)	G	0.3788	56693	0.1278	0.0155	125522429	34366					TRUE	LD filter (R2 < 0.6)
rs2001945	rs921720	Crohn's disease	2017-06-02	28067908	12194 European 28072 European		8q24.13	8	125522429	Intergenic	TRIB1 - NA	ENSG00000173334			rs921720-?	intron_variant			3e-15	14.5229			Genome-wide genotyping array	(A/G)	?	0.3788	56693	0.1278	0.0155	125522429	40266					TRUE	LD filter (R2 < 0.6)
rs2001945	rs921720	gestational age	2013-04-09	23251661	815 Hispanic 263		8q24.13	8	125522429	TRIB1	TRIB1 - NA	ENSG00000173334			rs921720-A	intron_variant		0.414	3e-06	5.52288	0.05	[NR] wk increase	Genome-wide genotyping array	(A/G)	A	0.3788	56693	0.1278	0.0155	125522429	1078					TRUE	LD filter (R2 < 0.6)
rs2001945	rs921720	inflammatory bowel disease	2017-06-02	28067908	25042 European 34915 European		8q24.13	8	125522429	Intergenic	TRIB1 - NA	ENSG00000173334			rs921720-?	intron_variant			3e-12	11.5229			Genome-wide genotyping array	(A/G)	?	0.3788	56693	0.1278	0.0155	125522429	59957					TRUE	LD filter (R2 < 0.6)
rs2001945	rs921720	Crohn's disease	2016-07-24	26192919	5956 European 14927 European	14,594 European ancestry cases, 26,715 European ancestry controls, 151 Iranian ancestry cases, 342 Iranian ancestry controls, 184 Indian ancestry cases, 990 Indian ancestry controls, 1,690 East Asian ancestry cases, 3,719 East Asian ancestry controls	8q24.13	8	125522429	NR	TRIB1 - NA	ENSG00000173334			rs921720-G	intron_variant		0.62	1e-21	21	1.12553	[1.1-1.15]	Genome-wide genotyping array	(A/G)	G	0.3788	56693	0.1278	0.0155	125522429	20883					TRUE	LD filter (R2 < 0.6)
rs55658481	rs921968	mean corpuscular hemoglobin concentration	2020-09-18	32888494	408112 British		2q35	2	218407571	MIR26B, CTDSP1	CTDSP1 - VIL1	ENSG00000144579	ENSG00000127831		rs921968-G	TF_binding_site_variant		0.58677	3e-27	26.5229	0.0246813	[0.02-0.029] unit decrease	Genome-wide genotyping array	(G/T)	G	0.469	-11921	0.8234	0.1454	218407571	408112					TRUE	LD filter (R2 < 0.6)
rs55658481	rs921968	mean corpuscular hemoglobin concentration	2017-08-30	27863252	172851 European		2q35	2	218407571	CTDSP1, MIR26B	CTDSP1 - VIL1	ENSG00000144579	ENSG00000127831		rs921968-T	TF_binding_site_variant		0.5868	4e-12	11.3979	0.0243182	[0.017-0.031] unit decrease	Genome-wide genotyping array	(G/T)	T	0.469	-11921	0.8234	0.1454	218407571	172851					TRUE	LD filter (R2 < 0.6)
rs55658481	rs921968	mean corpuscular hemoglobin concentration	2021-12-14	34594039	350468 European 135482 East Asian		2q35	2	218407571		CTDSP1 - VIL1	ENSG00000144579	ENSG00000127831		rs921968-T	TF_binding_site_variant		NR	5e-13	12.301	0.015	[0.011-0.019] unit decrease	Genome-wide genotyping array	(G/T)	T	0.469	-11921	0.8234	0.1454	218407571	485950					TRUE	LD filter (R2 < 0.6)
rs55658481	rs921968	ornithine measurement	2022-05-10	33414548	30920 Caucasian		2q35	2	218407571		CTDSP1 - VIL1	ENSG00000144579	ENSG00000127831		rs921968-T	TF_binding_site_variant		0.594	3e-13	12.5229	7.302	(zscore) increase	Genome-wide genotyping array	(G/T)	T	0.469	-11921	0.8234	0.1454	218407571	30920					TRUE	LD filter (R2 < 0.6)
rs55658481	rs921968	mean corpuscular hemoglobin concentration	2020-09-21	32888493	642173 African American AfroCaribbean African European East Asian Hispanic Latin American South Asian		2q35	2	218407571	NR	CTDSP1 - VIL1	ENSG00000144579	ENSG00000127831		rs921968-T	TF_binding_site_variant		0.601567	2e-31	30.699			Genome-wide genotyping array	(G/T)	T	0.469	-11921	0.8234	0.1454	218407571	642173					TRUE	LD filter (R2 < 0.6)
rs55658481	rs921968	mean corpuscular hemoglobin	2019-02-08	30595370	443000 European		2q35	2	218407571		CTDSP1 - VIL1	ENSG00000144579	ENSG00000127831		rs921968-?	TF_binding_site_variant		NR	8e-13	12.0969			Genome-wide genotyping array	(G/T)	?	0.469	-11921	0.8234	0.1454	218407571	443000					TRUE	LD filter (R2 < 0.6)
rs55658481	rs921968	mean corpuscular hemoglobin	2021-12-14	34594039	350472 European 128028 East Asian		2q35	2	218407571		CTDSP1 - VIL1	ENSG00000144579	ENSG00000127831		rs921968-T	TF_binding_site_variant		NR	6e-10	9.22185	0.0129	[0.0088-0.017] unit decrease	Genome-wide genotyping array	(G/T)	T	0.469	-11921	0.8234	0.1454	218407571	478500					TRUE	LD filter (R2 < 0.6)
rs55658481	rs921968	mean corpuscular hemoglobin concentration	2020-09-21	32888493	491553 European		2q35	2	218407571	NR	CTDSP1 - VIL1	ENSG00000144579	ENSG00000127831		rs921968-T	TF_binding_site_variant		0.586971	3e-31	30.5229	0.02369	[0.02-0.028] SD unit decrease	Genome-wide genotyping array	(G/T)	T	0.469	-11921	0.8234	0.1454	218407571	491553					TRUE	LD filter (R2 < 0.6)
rs71606723	rs922199	glycerophospholipid measurement	2022-02-17	34503513	5662 Pakistani		4q26	4	114485362		ARSJ - UGT8	ENSG00000180801	ENSG00000174607		rs922199-C	intergenic_variant		NR	6e-10	9.22185	0.0356	[0.024-0.047] unit decrease	Genome-wide genotyping array	(A/G)	C	0.4036	-91939	0.5048	0.1167	114485362	5662					TRUE	LD filter (R2 < 0.6)
rs60991551	rs922610	gut microbiome measurement	2022-07-04	33462482	8956 German		8q12.1	8	60364974		LINC01301			ENSG00000251396	rs922610-?	intron_variant		NR	7e-06	5.1549	0.17353	[0.098-0.249] unit increase	Genome-wide genotyping array	(A/G)	?	0.2272	-107220	0.6581	0.0241	60364974	8956					TRUE	LD filter (R2 < 0.6)
rs12907511	rs922692	forced expiratory volume, response to bronchodilator	2016-10-14	26634245	10094 European 3260 African American 178		15q25.1	15	78691872	Intergenic	CHRNB4			ENSG00000117971	rs922692-A	intron_variant		0.392	2e-08	7.69897	0.054	NR unit decrease	Genome-wide genotyping array	(C/A)	A	0.1663	-13847	0.9903	0.1923	78691872	13532					TRUE	LD filter (R2 < 0.6)
rs12907511	rs922692	response to bronchodilator, FEV/FEC ratio	2016-10-14	26634245	10094 European 3260 African American 178		15q25.1	15	78691872	Intergenic	CHRNB4			ENSG00000117971	rs922692-A	intron_variant		0.389	1e-08	8	0.011	unit decrease	Genome-wide genotyping array	(C/A)	A	0.1663	-13847	0.9903	0.1923	78691872	13532					TRUE	LD filter (R2 < 0.6)
rs1844334	rs922984	PR interval	2019-02-07	30046033	92340 European		2q31.2	2	178751160	TTN	TTN, TTN-AS1			ENSG00000155657, ENSG00000237298	rs922984-T	missense_variant		0.07	2e-11	10.699	1.5	[1.05-1.95] ms increase	Genome-wide genotyping array	(T/C)	T	0.267	-65443	0.7816	0.1056	178751160	92340					TRUE	LD filter (R2 < 0.6)
rs2808454	rs923109	left ventricular structural measurement	2017-09-05	28394258	30201 European		1q32.1	1	207070506	NR	PFKFB2			ENSG00000123836	rs923109-A	intron_variant		0.2606	7e-06	5.1549	0.0215	[0.012-0.031] unit decrease	Genome-wide genotyping array	(A/G)	A	0.1228	12100	0.8088	0.0805	207070506	30201					TRUE	LD filter (R2 < 0.6)
rs9823161	rs923931	blood protein measurement	2018-11-16	30072576	3200 European		3q29	3	194364318	NR	LRRC15			ENSG00000172061	rs923931-G	intron_variant		0.883281	1e-27	27	0.408477	[0.34-0.48] unit decrease	Targeted genotyping array	(G/A)	G	0.1156	273879	0.3856	0.0111	194364318	3200					TRUE	LD filter (R2 < 0.6)
rs9823161	rs923931	blood protein measurement	2018-11-16	30072576	3200 European		3q29	3	194364318	NR	LRRC15			ENSG00000172061	rs923931-G	intron_variant		0.883281	9e-22	21.0458	0.368079	[0.29-0.44] unit decrease	Targeted genotyping array	(G/A)	G	0.1156	273879	0.3856	0.0111	194364318	3200					TRUE	LD filter (R2 < 0.6)
rs9823161	rs923931	blood protein measurement	2018-11-16	30072576	3200 European		3q29	3	194364318	NR	LRRC15			ENSG00000172061	rs923931-G	intron_variant		0.883281	4e-17	16.3979	0.314737	[0.24-0.39] unit decrease	Targeted genotyping array	(G/A)	G	0.1156	273879	0.3856	0.0111	194364318	3200					TRUE	LD filter (R2 < 0.6)
rs9823161	rs923931	blood protein measurement	2018-11-16	30072576	3200 European		3q29	3	194364318	NR	LRRC15			ENSG00000172061	rs923931-G	intron_variant		0.883281	3e-10	9.52288	0.240529	[0.17-0.32] unit decrease	Targeted genotyping array	(G/A)	G	0.1156	273879	0.3856	0.0111	194364318	3200					TRUE	LD filter (R2 < 0.6)
rs9823161	rs923931	blood protein measurement	2018-11-16	30072576	3200 European		3q29	3	194364318	NR	LRRC15			ENSG00000172061	rs923931-G	intron_variant		0.883281	1e-16	16	0.320232	[0.24-0.4] unit decrease	Targeted genotyping array	(G/A)	G	0.1156	273879	0.3856	0.0111	194364318	3200					TRUE	LD filter (R2 < 0.6)
rs246234	rs924135	carnitine measurement	2022-05-10	33414548	31934 Caucasian		16p13.11	16	16029602		ABCC1, ABCC1			ENSG00000278183, ENSG00000103222	rs924135-T	intron_variant		0.611	4e-27	26.3979	10.788	(zscore) increase	Genome-wide genotyping array	(A/T)	T	0.4643	-5283	0.9933	0.5398	16029602	31934					TRUE	LD filter (R2 < 0.6)
rs246234	rs924135	serum metabolite measurement	2021-07-09	33031748	3926 Hispanic/Latino		16p13.11	16	16029602	ABCC1	ABCC1, ABCC1			ENSG00000278183, ENSG00000103222	rs924135-A	intron_variant		0.458313	6e-15	14.2218	0.171	[0.13-0.21] unit decrease	Genome-wide genotyping array	(A/T)	A	0.4643	-5283	0.9933	0.5398	16029602	3926					TRUE	LD filter (R2 < 0.6)
rs246234	rs924135	acylcarnitine measurement	2022-07-05	35668104	6057 European		16p13.11	16	16029602		ABCC1, ABCC1			ENSG00000278183, ENSG00000103222	rs924135-T	intron_variant		NR	3e-12	11.5229			Genome-wide genotyping array	(A/T)	T	0.4643	-5283	0.9933	0.5398	16029602	6057					TRUE	LD filter (R2 < 0.6)
rs246234	rs924135	serum metabolite measurement	2021-07-09	33031748	3926 Hispanic/Latino		16p13.11	16	16029602	ABCC1	ABCC1, ABCC1			ENSG00000278183, ENSG00000103222	rs924135-A	intron_variant		0.458313	4e-27	26.3979	0.243	[0.2-0.29] unit decrease	Genome-wide genotyping array	(A/T)	A	0.4643	-5283	0.9933	0.5398	16029602	3926					TRUE	LD filter (R2 < 0.6)
rs246234	rs924135	carnitine measurement	2022-05-10	33414548	28569 Caucasian		16p13.11	16	16029602		ABCC1, ABCC1			ENSG00000278183, ENSG00000103222	rs924135-T	intron_variant		0.6112	9e-25	24.0458	10.274	(zscore) increase	Genome-wide genotyping array	(A/T)	T	0.4643	-5283	0.9933	0.5398	16029602	28569					TRUE	LD filter (R2 < 0.6)
rs246234	rs924135	carnitine measurement	2022-05-10	33414548	15118 Caucasian		16p13.11	16	16029602		ABCC1, ABCC1			ENSG00000278183, ENSG00000103222	rs924135-T	intron_variant		0.6045	5e-11	10.301	6.564	(zscore) increase	Genome-wide genotyping array	(A/T)	T	0.4643	-5283	0.9933	0.5398	16029602	15118					TRUE	LD filter (R2 < 0.6)
rs246234	rs924135	blood metabolite measurement	2014-12-10	24816252	7824 European		16p13.11	16	16029602	ABCC1	ABCC1, ABCC1			ENSG00000278183, ENSG00000103222	rs924135-A	intron_variant		0.38	2e-19	18.699	0.017	[0.013-0.021] unit decrease	Genome-wide genotyping array	(A/T)	A	0.4643	-5283	0.9933	0.5398	16029602	7824					TRUE	LD filter (R2 < 0.6)
rs246234	rs924135	acylcarnitine measurement	2022-07-05	35668104	4492 European		16p13.11	16	16029602		ABCC1, ABCC1			ENSG00000278183, ENSG00000103222	rs924135-T	intron_variant		NR	2e-09	8.69897	0.133	[0.09-0.176] unit increase	Genome-wide genotyping array	(A/T)	T	0.4643	-5283	0.9933	0.5398	16029602	4492					TRUE	LD filter (R2 < 0.6)
rs246234	rs924135	basophil count	2017-08-30	27863252	171846 European		16p13.11	16	16029602	ABCC1	ABCC1, ABCC1			ENSG00000278183, ENSG00000103222	rs924135-T	intron_variant		0.6139	1e-10	10	0.0231548	[0.016-0.03] unit decrease	Genome-wide genotyping array	(A/T)	T	0.4643	-5283	0.9933	0.5398	16029602	171846					TRUE	LD filter (R2 < 0.6)
rs1763632	rs924202	serum gamma-glutamyl transferase measurement	2021-06-29	33462484	342339 European 6015 African 7336 South Asian		1p36.13	1	16116352	NR	FAM131C - EPHA2	ENSG00000185519	ENSG00000142627		rs924202-G	regulatory_region_variant		NR	1e-48	48	0.0351	[0.03-0.04] unit increase	Genome-wide genotyping array	(A/G)	G	0.4423	130709	0.2579	0.0112	16116352	355690					TRUE	LD filter (R2 < 0.6)
rs1763632	rs924202	non-alcoholic fatty liver disease	2022-02-22	35047847	28396 European 108652 European		1p36.13	1	16116352		FAM131C - EPHA2	ENSG00000185519	ENSG00000142627		rs924202-?	regulatory_region_variant		NR	6e-09	8.22185	0.0053162	[0.0035-0.0071] unit decrease	Genome-wide genotyping array	(A/G)	?	0.4423	130709	0.2579	0.0112	16116352	137048					TRUE	LD filter (R2 < 0.6)
rs13159523	rs924607	peripheral neuropathy, response to vincristine	2015-11-21	25710658	53 European 156 10 African 33 African 1 Asian 1 Asian 14 Hispanic 30 Hispanic 8 15		5p15.33	5	609978	CEP72	MIR4456 - CEP72	ENSG00000264233	ENSG00000112877		rs924607-T	intron_variant		NR	6e-09	8.22185	2.43	[1.70-3.49]	Genome-wide genotyping array	(C/T)	T	0.2821	-66869	0.5319	0.2303	609978	321					TRUE	LD filter (R2 < 0.6)
rs12907511	rs924840	response to bronchodilator, FEV/FEC ratio	2016-10-14	26634245	10094 European 3260 African American 178		15q25.1	15	78439466	IREB2	IREB2			ENSG00000136381	rs924840-A	intron_variant		0.812	4e-06	5.39794	0.01	unit decrease	Genome-wide genotyping array	(T/A)	A	0.2678	-266253	0.2327	0.0202	78439466	13532					TRUE	LD filter (R2 < 0.6)
rs12907511	rs924840	forced expiratory volume, response to bronchodilator	2016-10-14	26634245	10094 European 3260 African American 178		15q25.1	15	78439466	IREB2	IREB2			ENSG00000136381	rs924840-A	intron_variant		0.811	2e-07	6.69897	0.058	NR unit decrease	Genome-wide genotyping array	(T/A)	A	0.2678	-266253	0.2327	0.0202	78439466	13532					TRUE	LD filter (R2 < 0.6)
rs9368730	rs9260	BMI-adjusted hip circumference	2021-08-24	34021172	186825 British		6p21.32	6	32642684	HLA-DQA1	HLA-DQA1, HLA-DQA1, HLA-DQA1, HLA-DQA1, HLA-DQA1, HLA-DQA1			ENSG00000232062, ENSG00000206305, ENSG00000236418, ENSG00000228284, ENSG00000225890, ENSG00000196735	rs9260-A	missense_variant	missense	NR	8e-14	13.0969	0.0290366	[0.021-0.037] unit increase	Genome-wide genotyping array	(A/G)	A	0.1907	29959	1	0.0105	32642684	186825					TRUE	LD filter (R2 < 0.6)
rs2469953	rs926169	type 1 diabetes mellitus	2020-04-27	30659077	1021 African American 2928 African American		2q33.2	2	203858029	CTLA4	RNU6-474P - CTLA4	ENSG00000206970	ENSG00000163599		rs926169-T	regulatory_region_variant		0.36	9e-06	5.04576	1.28	[1.15‚Äì1.42]	Targeted genotyping array [ImmunoChip]	(G/T)	T	0.4245	400454	0.1256	0.0144	203858029	3949					TRUE	LD filter (R2 < 0.6)
rs9368730	rs926592	age at diagnosis, type 1 diabetes mellitus	2021-06-01	33179336	12539 European		6p21.32	6	32337881	TSBP1	TSBP1, TSBP1, TSBP1, TSBP1, TSBP1, TSBP1, TSBP1, TSBP1, TSBP1-AS1			ENSG00000234280, ENSG00000232106, ENSG00000206245, ENSG00000204296, ENSG00000206310, ENSG00000226892, ENSG00000237881, ENSG00000236672, ENSG00000225914	rs926592-C	intron_variant		0.658	6e-06	5.22185	0.059	[0.034-0.084] unit increase	Genome-wide genotyping array	(C/A)	C	0.2294	-274844	0.9181	0.0111	32337881	12539					TRUE	LD filter (R2 < 0.6)
rs622076	rs9266319	educational attainment	2022-07-01	35361970	3037499 European		6p21.33	6	31362568		HLA-B - DHFRP2	ENSG00000206450	ENSG00000228432		rs9266319-A	upstream_gene_variant		0.8075	1e-17	17	0.0113989	[0.0088-0.014] unit increase	Genome-wide genotyping array	(A/T)	A	0.3079	-496360	0.4804	0.012	31362568	3037499					TRUE	LD filter (R2 < 0.6)
rs622076	rs9266329	human papilloma virus infection, oropharynx cancer	2021-11-22	34642315	1078 European 5256 European		6p21.33	6	31363011		HLA-B - DHFRP2	ENSG00000206450	ENSG00000228432		rs9266329-A	intergenic_variant		NR	1e-12	12	0.6064		Genome-wide genotyping array	(G/A)	A	0.3231	-495917	0.4812	0.0129	31363011	6334					TRUE	LD filter (R2 < 0.6)
rs622076	rs9266344	Antithrombotic agent use measurement	2021-12-14	34594039	67653 European 85986 European 54220 East Asian 124506 East Asian		6p21.33	6	31363739		HLA-B - DHFRP2	ENSG00000206450	ENSG00000228432		rs9266344-C	intergenic_variant		NR	1e-15	15	0.0792	[0.06-0.099] unit decrease	Genome-wide genotyping array	(T/C)	C	0.3594	-495189	0.3339	0.0233	31363739	332365					TRUE	LD filter (R2 < 0.6)
rs622076	rs9266359	systolic blood pressure	2015-06-23	25249183	11816 Han Chinese	69,146 Han Chinese ancestry individuals	6p21.33	6	31364962	HLA-B	HLA-B - DHFRP2	ENSG00000206450	ENSG00000228432		rs9266359-C	intergenic_variant		0.6	7e-06	5.1549	0.44	[0.24-0.64] unit increase	Genome-wide genotyping array	(C/T)	C	0.3061	-493966	0.4773	0.0118	31364962	11816					TRUE	LD filter (R2 < 0.6)
rs622076	rs9266359	diastolic blood pressure	2015-06-23	25249183	11816 Han Chinese	69,146 Han Chinese ancestry individuals	6p21.33	6	31364962	HLA-B	HLA-B - DHFRP2	ENSG00000206450	ENSG00000228432		rs9266359-C	intergenic_variant		0.6	2e-07	6.69897	0.29	[0.17-0.41] unit increase	Genome-wide genotyping array	(C/T)	C	0.3061	-493966	0.4773	0.0118	31364962	11816					TRUE	LD filter (R2 < 0.6)
rs622076	rs9266361	Oral ulcer	2019-05-20	30837455	47079 British 414027 British	98,298 cases, 247,446 controls	6p21.33	6	31365142		HLA-B - DHFRP2	ENSG00000206450	ENSG00000228432		rs9266361-T	intergenic_variant		0.37996	5e-08	7.30103	1.02364	[1.01-1.03]	Genome-wide genotyping array	(C/T)	T	0.3431	-493786	0.3534	0.028	31365142	461106					TRUE	LD filter (R2 < 0.6)
rs622076	rs9266361	aspirin use measurement	2021-12-14	34594039	41461 East Asian 137265 East Asian		6p21.33	6	31365142		HLA-B - DHFRP2	ENSG00000206450	ENSG00000228432		rs9266361-T	intergenic_variant		0.812544	5e-17	16.301	0.0906689	[0.07-0.112] unit decrease	Genome-wide genotyping array	(C/T)	T	0.3431	-493786	0.3534	0.028	31365142	178726					TRUE	LD filter (R2 < 0.6)
rs622076	rs9266361	BMI-adjusted hip circumference	2021-08-24	34021172	186825 British		6p21.33	6	31365142	DHFRP2	HLA-B - DHFRP2	ENSG00000206450	ENSG00000228432		rs9266361-T	intergenic_variant		NR	1e-16	16	0.026028	[0.02-0.032] unit decrease	Genome-wide genotyping array	(C/T)	T	0.3431	-493786	0.3534	0.028	31365142	186825					TRUE	LD filter (R2 < 0.6)
rs622076	rs9266361	Antithrombotic agent use measurement	2021-12-14	34594039	54220 East Asian 124506 East Asian		6p21.33	6	31365142		HLA-B - DHFRP2	ENSG00000206450	ENSG00000228432		rs9266361-T	intergenic_variant		0.812544	2e-16	15.699	0.0833631	[0.064-0.103] unit decrease	Genome-wide genotyping array	(C/T)	T	0.3431	-493786	0.3534	0.028	31365142	178726					TRUE	LD filter (R2 < 0.6)
rs622076	rs9266361	Calcium channel blocker use measurement	2021-12-14	34594039	49327 East Asian 129399 East Asian		6p21.33	6	31365142		HLA-B - DHFRP2	ENSG00000206450	ENSG00000228432		rs9266361-T	intergenic_variant		0.812544	4e-14	13.3979	0.0790527	[0.059-0.1] unit decrease	Genome-wide genotyping array	(C/T)	T	0.3431	-493786	0.3534	0.028	31365142	178726					TRUE	LD filter (R2 < 0.6)
rs622076	rs9266406	Behcet's syndrome	2012-12-16	23001997	147 Han Chinese 951 Han Chinese	554 Han Chinese ancestry cases, 1,159 Han Chinese ancestry controls	6p21.33	6	31368641	MICA, DHFRP2, MICB	DHFRP2 - RNU6-283P	ENSG00000228432	ENSG00000201658		rs9266406-?	intron_variant		0.4	2e-10	9.69897	2.29	[1.77-2.95]	Genome-wide genotyping array	(G/A)	?	0.2961	-490287	0.4597	0.0104	31368641	1098					TRUE	LD filter (R2 < 0.6)
rs622076	rs9266428	basophil count, eosinophil count	2017-08-30	27863252	171771 European		6p21.33	6	31369434	DHFRP2, RNU6-283P	DHFRP2 - RNU6-283P	ENSG00000228432	ENSG00000201658		rs9266428-A	intron_variant		0.1804	9e-36	35.0458	0.0577852	[0.049-0.067] unit increase	Genome-wide genotyping array	(G/A)	A	0.2969	-489494	0.4804	0.0114	31369434	171771					TRUE	LD filter (R2 < 0.6)
rs622076	rs9266428	eosinophil count	2017-08-30	27863252	172275 European		6p21.33	6	31369434	DHFRP2, RNU6-283P	DHFRP2 - RNU6-283P	ENSG00000228432	ENSG00000201658		rs9266428-A	intron_variant		0.1804	3e-36	35.5229	0.058075	[0.049-0.067] unit increase	Genome-wide genotyping array	(G/A)	A	0.2969	-489494	0.4804	0.0114	31369434	172275					TRUE	LD filter (R2 < 0.6)
rs622076	rs9266634	response to sulfasalazine, Drug-induced agranulocytosis	2017-09-22	28762467	36 European 5170 European		6p21.33	6	31379201	HLA-B	FGFR3P1 - ZDHHC20P2	ENSG00000230994	ENSG00000231773		rs9266634-?	intergenic_variant		NR	3e-08	7.52288	5.37	[2.97-9.69]	Genome-wide genotyping array	(A/T)	?	0.3117	-479727	0.25	0.0162	31379201	5206					TRUE	LD filter (R2 < 0.6)
rs622076	rs9266634	response to sulfasalazine, Drug-induced agranulocytosis	2017-09-22	28762467	36 European 5170 European		6p21.33	6	31379201	intergenic	FGFR3P1 - ZDHHC20P2	ENSG00000230994	ENSG00000231773		rs9266634-?	intergenic_variant		NR	3e-08	7.52288	5.37	[2.97-9.69]	Genome-wide genotyping array	(A/T)	?	0.3117	-479727	0.25	0.0162	31379201	5206					TRUE	LD filter (R2 < 0.6)
rs622076	rs9266634	BMI-adjusted waist-hip ratio	2021-08-24	34021172	219872 British		6p21.33	6	31379201	FGFR3P1	FGFR3P1 - ZDHHC20P2	ENSG00000230994	ENSG00000231773		rs9266634-A	intergenic_variant		NR	3e-14	13.5229	0.0215569	[0.016-0.027] unit decrease	Genome-wide genotyping array	(A/T)	A	0.3117	-479727	0.25	0.0162	31379201	219872					TRUE	LD filter (R2 < 0.6)
rs622076	rs9266634	BMI-adjusted waist-hip ratio	2021-08-24	34021172	186825 British		6p21.33	6	31379201	FGFR3P1	FGFR3P1 - ZDHHC20P2	ENSG00000230994	ENSG00000231773		rs9266634-A	intergenic_variant		NR	2e-08	7.69897	0.0175518	[0.011-0.024] unit decrease	Genome-wide genotyping array	(A/T)	A	0.3117	-479727	0.25	0.0162	31379201	186825					TRUE	LD filter (R2 < 0.6)
rs622076	rs9266634	BMI-adjusted waist-hip ratio	2021-08-24	34021172	219872 British		6p21.33	6	31379201	FGFR3P1	FGFR3P1 - ZDHHC20P2	ENSG00000230994	ENSG00000231773		rs9266634-A	intergenic_variant		NR	2e-15	14.699	0.0224814	[0.017-0.028] unit decrease	Genome-wide genotyping array	(A/T)	A	0.3117	-479727	0.25	0.0162	31379201	219872					TRUE	LD filter (R2 < 0.6)
rs622076	rs9266634	BMI-adjusted waist circumference	2021-08-24	34021172	219872 British		6p21.33	6	31379201	FGFR3P1	FGFR3P1 - ZDHHC20P2	ENSG00000230994	ENSG00000231773		rs9266634-A	intergenic_variant		NR	2e-14	13.699	0.0219479	[0.016-0.028] unit decrease	Genome-wide genotyping array	(A/T)	A	0.3117	-479727	0.25	0.0162	31379201	219872					TRUE	LD filter (R2 < 0.6)
rs622076	rs9266677	BMI-adjusted hip circumference	2021-08-24	34021172	186825 British		6p21.33	6	31380600	ZDHHC20P2	ZDHHC20P2, ZDHHC20P2, ZDHHC20P2, ZDHHC20P2, ZDHHC20P2			ENSG00000226732, ENSG00000232659, ENSG00000227405, ENSG00000223702, ENSG00000231773	rs9266677-A	non_coding_transcript_exon_variant		NR	2e-08	7.69897	0.0194816	[0.013-0.026] unit increase	Genome-wide genotyping array	(A/G)	A	0.2159	-478328	0.1911	0.0155	31380600	186825					TRUE	LD filter (R2 < 0.6)
rs622076	rs9267091	body height	2019-07-17	28552196	1249 European 3541 46910 European 471 Carlno (/ ) 1197 Friuli Venezia Giulia (/ ) 1043 Mylopotamos (/ ) 933 (/ ) 1785 Val Borbera (/ )	205,003 European ancestry individuals	6p21.33	6	31446032	LINC01149, HCP5	LINC01149, LINC01149, LINC01149, LINC01149			ENSG00000231836, ENSG00000234858, ENSG00000226768, ENSG00000230174	rs9267091-A	non_coding_transcript_exon_variant		0.228	9e-06	5.04576	0.0351	[0.02-0.051] unit increase	Genome-wide genotyping array	(G/A)	A	0.1092	-412896	0.1169	0.013	31446032	57129					TRUE	LD filter (R2 < 0.6)
rs622076	rs9267098	platelet count	2017-08-30	27863252	166066 European		6p21.33	6	31447578	HCP5	LINC01149 - HCP5	ENSG00000230174	ENSG00000230389		rs9267098-G	intron_variant		0.2684	8e-31	30.0969	0.0497821	[0.041-0.058] unit decrease	Genome-wide genotyping array	(C/G)	G	0.0839	-411350	0.1143	0.0102	31447578	166066					TRUE	LD filter (R2 < 0.6)
rs622076	rs9267123	upper aerodigestive tract neoplasm	2021-08-20	33667223	7426 European 5452 European 693 European 316 European 61961 European		6p21.33	6	31459618	NR	LINC01149 - HCP5	ENSG00000230174	ENSG00000230389		rs9267123-C	intron_variant		0.11	2e-19	18.699	1.23	[1.19-1.27]	Genome-wide genotyping array	(G/C)	C	0.0497	-399310	0.2867	0.0367	31459618	75848					TRUE	LD filter (R2 < 0.6)
rs622076	rs9267123	BMI-adjusted hip circumference	2021-08-24	34021172	219872 British		6p21.33	6	31459618	HCP5	LINC01149 - HCP5	ENSG00000230174	ENSG00000230389		rs9267123-C	intron_variant		NR	4e-11	10.3979	0.0255347	[0.018-0.033] unit increase	Genome-wide genotyping array	(G/C)	C	0.0497	-399310	0.2867	0.0367	31459618	219872					TRUE	LD filter (R2 < 0.6)
rs622076	rs9267123	body weight	2019-07-17	28552196	1249 European 3559 46819 European 472 Carlno (/ ) 1172 Friuli Venezia Giulia (/ ) 1051 Mylopotamos (/ ) 942 (/ ) 1779 Val Borbera (/ )	179,022 European ancestry individuals	6p21.33	6	31459618	HCP5	LINC01149 - HCP5	ENSG00000230174	ENSG00000230389		rs9267123-C	intron_variant		0.1438	4e-06	5.39794	0.0472	[0.027-0.067] unit increase	Genome-wide genotyping array	(G/C)	C	0.0497	-399310	0.2867	0.0367	31459618	57043					TRUE	LD filter (R2 < 0.6)
rs622076	rs9267123	Anilide use measurement	2021-12-14	34594039	83218 European 96592 European 4421 East Asian 174305 East Asian		6p21.33	6	31459618		LINC01149 - HCP5	ENSG00000230174	ENSG00000230389		rs9267123-C	intron_variant		NR	4e-14	13.3979	0.0685	[0.051-0.086] unit decrease	Genome-wide genotyping array	(G/C)	C	0.0497	-399310	0.2867	0.0367	31459618	358536					TRUE	LD filter (R2 < 0.6)
rs622076	rs9267488	intelligence	2018-09-17	29844566	300486 European		6p21.33	6	31546470	NR	ATP6V1G2-DDX39B, ATP6V1G2, ATP6V1G2, ATP6V1G2, ATP6V1G2, ATP6V1G2, ATP6V1G2, ATP6V1G2			ENSG00000254870, ENSG00000230900, ENSG00000213760, ENSG00000227587, ENSG00000226850, ENSG00000206445, ENSG00000234668, ENSG00000234920	rs9267488-?	splice_region_variant		NR	3e-06	5.52288	4.68	z-score decrease	Genome-wide genotyping array	(A/G)	?	0.0639	-312458	0.2564	0.0383	31546470	300486					TRUE	LD filter (R2 < 0.6)
rs622076	rs9267488	myositis	2016-09-13	26291516	1710 European 4724 European		6p21.33	6	31546470	ATP6V1G2, DDX39B	ATP6V1G2-DDX39B, ATP6V1G2, ATP6V1G2, ATP6V1G2, ATP6V1G2, ATP6V1G2, ATP6V1G2, ATP6V1G2			ENSG00000254870, ENSG00000230900, ENSG00000213760, ENSG00000227587, ENSG00000226850, ENSG00000206445, ENSG00000234668, ENSG00000234920	rs9267488-G	splice_region_variant		NR	6e-49	48.2218	2.32	[NR]	Genome-wide genotyping array	(A/G)	G	0.0639	-312458	0.2564	0.0383	31546470	6434					TRUE	LD filter (R2 < 0.6)
rs622076	rs9267531	cutaneous lupus erythematosus	2016-01-30	25827949	151 European 1288 European	219 European ancestry cases, 262 European ancestry controls	6p21.33	6	31668965	CSNK2B, MSH5, MICA, MICB	CSNK2B, CSNK2B, CSNK2B, CSNK2B, CSNK2B, CSNK2B, CSNK2B			ENSG00000224398, ENSG00000228875, ENSG00000224774, ENSG00000206406, ENSG00000204435, ENSG00000230700, ENSG00000232960	rs9267531-G	non_coding_transcript_exon_variant		0.1	3e-14	13.5229	2.62	[1.93-3.54]	Genome-wide genotyping array	(A/G)	G	0.0298	-189963	0.8575	0.1926	31668965	1439					TRUE	LD filter (R2 < 0.6)
rs622076	rs9267531	systemic lupus erythematosus	2016-07-15	26316170	661 European 487 European	4,467 European ancestry cases, 9,114 European ancestry controls	6p21.33	6	31668965	CSNK2B	CSNK2B, CSNK2B, CSNK2B, CSNK2B, CSNK2B, CSNK2B, CSNK2B			ENSG00000224398, ENSG00000228875, ENSG00000224774, ENSG00000206406, ENSG00000204435, ENSG00000230700, ENSG00000232960	rs9267531-?	non_coding_transcript_exon_variant		NR	8e-08	7.09691			Genome-wide genotyping array	(A/G)	?	0.0298	-189963	0.8575	0.1926	31668965	1148					TRUE	LD filter (R2 < 0.6)
rs622076	rs9267546	blood protein measurement	2022-02-15	35078996	5367 Icelic		6p21.33	6	31705659		ABHD16A - LY6G6F	ENSG00000230475	ENSG00000239741		rs9267546-A	intron_variant		0.08009	2e-15	14.699	0.274526	[0.21-0.34] unit increase	Genome-wide genotyping array	(G/A)	A	0.151	-153269	0.2081	0.0285	31705659	5367					TRUE	LD filter (R2 < 0.6)
rs622076	rs9267548	susceptibility to plantar warts measurement	2017-12-01	28928442	24994 European 37451 European		6p21.33	6	31708208	NR	LY6G6F, LY6G6F, LY6G6F, LY6G6F, LY6G6F, LY6G6F, LY6G6F, LY6G6F-LY6G6D, LY6G6F-LY6G6D, LY6G6F-LY6G6D, LY6G6F-LY6G6D			ENSG00000241822, ENSG00000243804, ENSG00000204424, ENSG00000240008, ENSG00000243003, ENSG00000240957, ENSG00000239741, ENSG00000250641, ENSG00000259101, ENSG00000258880, ENSG00000258635	rs9267548-?	intron_variant		NR	5e-09	8.30103	0.1189	[0.079-0.159] unit decrease	Genome-wide genotyping array	(C/T)	?	0.1508	-150720	0.2083	0.0286	31708208	62445					TRUE	LD filter (R2 < 0.6)
rs622076	rs9267578	BMI-adjusted waist-hip ratio	2021-08-24	34021172	219872 British		6p21.33	6	31850331	NEU1	SNHG32 - NEU1	ENSG00000229300	ENSG00000234343		rs9267578-T	intergenic_variant		NR	6e-10	9.22185	0.025611	[0.018-0.034] unit decrease	Genome-wide genotyping array	(C/T)	T	0.0184	-8597	1	0.1598	31850331	219872					TRUE	LD filter (R2 < 0.6)
rs622076	rs9267653	forced expiratory volume	2019-09-13	26423011	19493 European 1 9808 European 1		6p21.33	6	31872638	SLC44A4	SLC44A4, SLC44A4, SLC44A4, SLC44A4, SLC44A4, SLC44A4			ENSG00000232180, ENSG00000231479, ENSG00000204385, ENSG00000228263, ENSG00000229077, ENSG00000206378	rs9267653-C	intron_variant		NR	4e-09	8.39794	0.124	[0.083-0.165] unit increase	Genome-wide genotyping array	(T/C)	C	0.3111	13710	0.6633	0.0233	31872638	29303					TRUE	LD filter (R2 < 0.6)
rs622076	rs9267653	BMI-adjusted waist-hip ratio	2021-08-24	34021172	219872 British		6p21.33	6	31872638	SLC44A4	SLC44A4, SLC44A4, SLC44A4, SLC44A4, SLC44A4, SLC44A4			ENSG00000232180, ENSG00000231479, ENSG00000204385, ENSG00000228263, ENSG00000229077, ENSG00000206378	rs9267653-T	intron_variant		NR	9e-09	8.04576	0.0178718	[0.012-0.024] unit decrease	Genome-wide genotyping array	(T/C)	T	0.3111	13710	0.6633	0.0233	31872638	219872					TRUE	LD filter (R2 < 0.6)
rs622076	rs9267653	BMI-adjusted waist-hip ratio	2021-08-24	34021172	219872 British		6p21.33	6	31872638	SLC44A4	SLC44A4, SLC44A4, SLC44A4, SLC44A4, SLC44A4, SLC44A4			ENSG00000232180, ENSG00000231479, ENSG00000204385, ENSG00000228263, ENSG00000229077, ENSG00000206378	rs9267653-T	intron_variant		NR	1e-08	8	0.0176946	[0.012-0.024] unit decrease	Genome-wide genotyping array	(T/C)	T	0.3111	13710	0.6633	0.0233	31872638	219872					TRUE	LD filter (R2 < 0.6)
rs622076	rs9267654	BMI-adjusted waist-hip ratio	2021-08-24	34021172	219872 British		6p21.33	6	31873232	SLC44A4	SLC44A4, SLC44A4, SLC44A4, SLC44A4, SLC44A4, SLC44A4			ENSG00000232180, ENSG00000231479, ENSG00000204385, ENSG00000228263, ENSG00000229077, ENSG00000206378	rs9267654-A	intron_variant		NR	2e-12	11.699	0.0251845	[0.018-0.032] unit decrease	Genome-wide genotyping array	(A/G)	A	0.118	14304	0.9839	0.0152	31873232	219872					TRUE	LD filter (R2 < 0.6)
rs622076	rs9267654	BMI-adjusted hip circumference	2021-08-24	34021172	219872 British		6p21.33	6	31873232	SLC44A4	SLC44A4, SLC44A4, SLC44A4, SLC44A4, SLC44A4, SLC44A4			ENSG00000232180, ENSG00000231479, ENSG00000204385, ENSG00000228263, ENSG00000229077, ENSG00000206378	rs9267654-A	intron_variant		NR	4e-10	9.39794	0.0223343	[0.015-0.029] unit increase	Genome-wide genotyping array	(A/G)	A	0.118	14304	0.9839	0.0152	31873232	219872					TRUE	LD filter (R2 < 0.6)
rs622076	rs9267654	BMI-adjusted waist-hip ratio	2021-08-24	34021172	219872 British		6p21.33	6	31873232	SLC44A4	SLC44A4, SLC44A4, SLC44A4, SLC44A4, SLC44A4, SLC44A4			ENSG00000232180, ENSG00000231479, ENSG00000204385, ENSG00000228263, ENSG00000229077, ENSG00000206378	rs9267654-A	intron_variant		NR	3e-12	11.5229	0.0249577	[0.018-0.032] unit decrease	Genome-wide genotyping array	(A/G)	A	0.118	14304	0.9839	0.0152	31873232	219872					TRUE	LD filter (R2 < 0.6)
rs622076	rs9267659	Parkinson disease	2019-12-19	31701892	15056 European 18618 European 449056 European	22,632 European ancestry cases, 968,735 European ancestry controls	6p21.33	6	31878457	SLC44A4	SLC44A4, SLC44A4, SLC44A4, SLC44A4, SLC44A4, SLC44A4, EHMT2-AS1			ENSG00000232180, ENSG00000231479, ENSG00000204385, ENSG00000228263, ENSG00000229077, ENSG00000206378, ENSG00000237080	rs9267659-A	intron_variant		0.2004	4e-11	10.3979	0.079	[0.056-0.102] unit increase	Genome-wide genotyping array	(A/G)	A	0.128	19529	0.9702	0.0162	31878457	482730					TRUE	LD filter (R2 < 0.6)
rs622076	rs9267663	economic and social preference	2012-08-14	22566634	9617 European		6p21.33	6	31899476	EHMT2	C2, C2, C2, C2, C2, C2			ENSG00000166278, ENSG00000235696, ENSG00000231543, ENSG00000235017, ENSG00000226560, ENSG00000206372	rs9267663-T	intron_variant		NR	6e-06	5.22185	0.29	[0.16-0.42] unit decrease	Genome-wide genotyping array	(C/T)	T	0.0946	40548	1	0.0122	31899476	9617					TRUE	LD filter (R2 < 0.6)
rs622076	rs9267665	response to vaccine	2011-08-06	21764829	1683 Indsian	1,931 Indonesian ancestry individuals	6p21.33	6	31903079	HLA	C2, C2, C2, C2, C2, C2			ENSG00000166278, ENSG00000235696, ENSG00000231543, ENSG00000235017, ENSG00000226560, ENSG00000206372	rs9267665-?	intron_variant		NR	1e-17	17	2.05	[1.64-2.57]	Genome-wide genotyping array	(C/T)	?	0.0937	44151	1	0.0121	31903079	1683					TRUE	LD filter (R2 < 0.6)
rs622076	rs9267673	educational attainment	2022-07-01	35361970	3037499 European		6p21.33	6	31915902		C2, C2, C2, C2, C2, C2			ENSG00000166278, ENSG00000235696, ENSG00000231543, ENSG00000235017, ENSG00000226560, ENSG00000206372	rs9267673-T	intron_variant		0.0902	3e-30	29.5229	0.0209133	[0.017-0.024] unit decrease	Genome-wide genotyping array	(C/T)	T	0.1569	56974	0.1301	0.0107	31915902	3037499					TRUE	LD filter (R2 < 0.6)
rs622076	rs9267673	hepatocellular carcinoma	2011-01-10	21105107	180 Korean 271 Korean	206 Korean ancestry cases, 416 East Asian ancestry controls,	6p21.33	6	31915902	C2	C2, C2, C2, C2, C2, C2			ENSG00000166278, ENSG00000235696, ENSG00000231543, ENSG00000235017, ENSG00000226560, ENSG00000206372	rs9267673-?	intron_variant		0.08	2e-06	5.69897	1.97	[1.47-2.64]	Genome-wide genotyping array	(C/T)	?	0.1569	56974	0.1301	0.0107	31915902	451					TRUE	LD filter (R2 < 0.6)
rs622076	rs9267673	platelet aggregation	2019-07-18	29185836	3664 European 549 Old Order Amish (/ )	1,184 European ancestry individuals, 613 African American individuals	6p21.33	6	31915902	C2	C2, C2, C2, C2, C2, C2			ENSG00000166278, ENSG00000235696, ENSG00000231543, ENSG00000235017, ENSG00000226560, ENSG00000206372	rs9267673-T	intron_variant		0.114	7e-06	5.1549	0.173	[0.097-0.249] unit decrease	Exome genotyping array [Exome array]	(C/T)	T	0.1569	56974	0.1301	0.0107	31915902	4213					TRUE	LD filter (R2 < 0.6)
rs9368730	rs9267812	blood protein measurement	2018-07-05	29875488	3301 European		6p21.32	6	32160617	NR	PPT2, PPT2-EGFL8			ENSG00000228116, ENSG00000258388	rs9267812-T	intron_variant		0.136	1e-30	30	0.4	[0.32-0.48] unit decrease	Genome-wide genotyping array	(C/T)	T	0.2841	-452108	0.4229	0.02	32160617	3301					TRUE	LD filter (R2 < 0.6)
rs9368730	rs9267812	educational attainment	2022-07-01	35361970	3037499 European		6p21.32	6	32160617		PPT2, PPT2-EGFL8			ENSG00000228116, ENSG00000258388	rs9267812-T	intron_variant		0.1338	2e-15	14.699	0.0123153	[0.0093-0.0153] unit decrease	Genome-wide genotyping array	(C/T)	T	0.2841	-452108	0.4229	0.02	32160617	3037499					TRUE	LD filter (R2 < 0.6)
rs9368730	rs9267812	birth weight	2019-08-05	31043758	298142 European 6635 African American 1449 Fiino 420 Turkish 365 Moroccan 395 Surinamese 1052 AfroCaribbean 612 Hispanic 1180 Thai 840 Chinese 10133	NR	6p21.32	6	32160617	PPT2	PPT2, PPT2-EGFL8			ENSG00000228116, ENSG00000258388	rs9267812-T	intron_variant		0.132705	3e-09	8.52288	0.022969	[0.015-0.031] unit increase	Genome-wide genotyping array	(C/T)	T	0.2841	-452108	0.4229	0.02	32160617	321223					TRUE	LD filter (R2 < 0.6)
rs9368730	rs9267812	birth weight, parental genotype effect measurement	2019-08-05	31043758	210267 European 19802	NR	6p21.32	6	32160617	PPT2	PPT2, PPT2-EGFL8			ENSG00000228116, ENSG00000258388	rs9267812-T	intron_variant		0.135386	2e-06	5.69897	0.021886	[0.013-0.031] unit increase	Genome-wide genotyping array	(C/T)	T	0.2841	-452108	0.4229	0.02	32160617	230069					TRUE	LD filter (R2 < 0.6)
rs9368730	rs9267812	lymphocyte count	2021-12-13	34469753	234778 European	100,554 European ancestry individuals	6p21.32	6	32160617		PPT2, PPT2-EGFL8			ENSG00000228116, ENSG00000258388	rs9267812-C	intron_variant		0.865	9e-41	40.0458			Genome-wide genotyping array	(C/T)	C	0.2841	-452108	0.4229	0.02	32160617	234778					TRUE	LD filter (R2 < 0.6)
rs9368730	rs9267812	basophil count	2021-12-13	34469753	234678 European	100,513 European ancestry individuals	6p21.32	6	32160617		PPT2, PPT2-EGFL8			ENSG00000228116, ENSG00000258388	rs9267812-C	intron_variant		0.865	8e-22	21.0969			Genome-wide genotyping array	(C/T)	C	0.2841	-452108	0.4229	0.02	32160617	234678					TRUE	LD filter (R2 < 0.6)
rs9368730	rs9267812	neutrophil count	2021-12-13	34469753	234802 European	100,556 European ancestry individuals	6p21.32	6	32160617		PPT2, PPT2-EGFL8			ENSG00000228116, ENSG00000258388	rs9267812-C	intron_variant		0.865	2e-29	28.699			Genome-wide genotyping array	(C/T)	C	0.2841	-452108	0.4229	0.02	32160617	234802					TRUE	LD filter (R2 < 0.6)
rs9368730	rs9267812	monocyte count	2021-12-13	34469753	234690 European	100,494 European ancestry individuals	6p21.32	6	32160617		PPT2, PPT2-EGFL8			ENSG00000228116, ENSG00000258388	rs9267812-C	intron_variant		0.865	7e-20	19.1549			Genome-wide genotyping array	(C/T)	C	0.2841	-452108	0.4229	0.02	32160617	234690					TRUE	LD filter (R2 < 0.6)
rs9368730	rs9267812	platelet-to-lymphocyte ratio	2021-12-13	34469753	234552 European	100,478 European ancestry individuals	6p21.32	6	32160617		PPT2, PPT2-EGFL8			ENSG00000228116, ENSG00000258388	rs9267812-C	intron_variant		0.865	1e-35	35			Genome-wide genotyping array	(C/T)	C	0.2841	-452108	0.4229	0.02	32160617	234552					TRUE	LD filter (R2 < 0.6)
rs9368730	rs9267952	BMI-adjusted waist-hip ratio	2021-08-24	34021172	219872 British		6p21.32	6	32244917	XXbac-BPG154L12.4	NOTCH4 - TSBP1-AS1	ENSG00000238196	ENSG00000225914		rs9267952-A	TF_binding_site_variant		NR	5e-14	13.301	0.0214967	[0.016-0.027] unit increase	Genome-wide genotyping array	(G/A)	A	0.4277	-367808	0.4504	0.0121	32244917	219872					TRUE	LD filter (R2 < 0.6)
rs9368730	rs9267952	monocyte count	2021-12-13	34469753	234690 European	100,494 European ancestry individuals	6p21.32	6	32244917		NOTCH4 - TSBP1-AS1	ENSG00000238196	ENSG00000225914		rs9267952-G	TF_binding_site_variant		0.573	6e-23	22.2218			Genome-wide genotyping array	(G/A)	G	0.4277	-367808	0.4504	0.0121	32244917	234690					TRUE	LD filter (R2 < 0.6)
rs9368730	rs9267952	BMI-adjusted waist-hip ratio	2021-08-24	34021172	219872 British		6p21.32	6	32244917	XXbac-BPG154L12.4	NOTCH4 - TSBP1-AS1	ENSG00000238196	ENSG00000225914		rs9267952-A	TF_binding_site_variant		NR	2e-13	12.699	0.0209537	[0.015-0.027] unit increase	Genome-wide genotyping array	(G/A)	A	0.4277	-367808	0.4504	0.0121	32244917	219872					TRUE	LD filter (R2 < 0.6)
rs9368730	rs9267952	BMI-adjusted waist circumference	2021-08-24	34021172	219872 British		6p21.32	6	32244917	XXbac-BPG154L12.4	NOTCH4 - TSBP1-AS1	ENSG00000238196	ENSG00000225914		rs9267952-A	TF_binding_site_variant		NR	5e-12	11.301	0.0199663	[0.014-0.026] unit increase	Genome-wide genotyping array	(G/A)	A	0.4277	-367808	0.4504	0.0121	32244917	219872					TRUE	LD filter (R2 < 0.6)
rs9368730	rs9267972	lupus nephritis	2015-01-20	24925725	588 European 1412 European		6p21.32	6	32249455	C6orf10, NOTCh4	NOTCH4 - TSBP1-AS1	ENSG00000238196	ENSG00000225914		rs9267972-A	intergenic_variant		NR	2e-06	5.69897	1.85	[1.46,2.33]	Genome-wide genotyping array	(A/G)	A	0.3081	-363270	0.939	0.0174	32249455	2000					TRUE	LD filter (R2 < 0.6)
rs9368730	rs9267995	BMI-adjusted waist circumference	2021-08-24	34021172	219872 British		6p21.32	6	32253775	XXbac-BPG154L12.4	NOTCH4 - TSBP1-AS1	ENSG00000238196	ENSG00000225914		rs9267995-G	intergenic_variant		NR	1e-21	21	0.027192	[0.022-0.033] unit decrease	Genome-wide genotyping array	(G/A)	G	0.4317	-358950	0.9239	0.0288	32253775	219872					TRUE	LD filter (R2 < 0.6)
rs9368730	rs9267995	appendicular lean mass	2020-02-07	31761296	181862 European		6p21.32	6	32253775	NR	NOTCH4 - TSBP1-AS1	ENSG00000238196	ENSG00000225914		rs9267995-A	intergenic_variant		0.548939	3e-14	13.5229	0.0512585	[0.038-0.065] unit decrease	Genome-wide genotyping array	(G/A)	A	0.4317	-358950	0.9239	0.0288	32253775	181862					TRUE	LD filter (R2 < 0.6)
rs9368730	rs9267995	BMI-adjusted waist circumference	2021-08-24	34021172	219872 British		6p21.32	6	32253775	XXbac-BPG154L12.4	NOTCH4 - TSBP1-AS1	ENSG00000238196	ENSG00000225914		rs9267995-G	intergenic_variant		NR	2e-09	8.69897	0.0171285	[0.012-0.023] unit decrease	Genome-wide genotyping array	(G/A)	G	0.4317	-358950	0.9239	0.0288	32253775	219872					TRUE	LD filter (R2 < 0.6)
rs622076	rs9268026	blood protein measurement	2022-02-15	35078996	5361 Icelic		6p21.32	6	32258704		TSBP1-AS1			ENSG00000225914	rs9268026-G	intron_variant		0.07788	3e-13	12.5229	0.252335	[0.18-0.32] unit increase	Genome-wide genotyping array	(A/G)	G	0.0194	399776	0.8733	0.1286	32258704	5361					TRUE	LD filter (R2 < 0.6)
rs622076	rs9268208	BMI-adjusted hip circumference	2021-08-24	34021172	219872 British		6p21.32	6	32312814	C6orf10	TSBP1-AS1, TSBP1, TSBP1, TSBP1, TSBP1, TSBP1, TSBP1, TSBP1, TSBP1			ENSG00000225914, ENSG00000234280, ENSG00000232106, ENSG00000206245, ENSG00000204296, ENSG00000206310, ENSG00000226892, ENSG00000237881, ENSG00000236672	rs9268208-C	intron_variant		NR	8e-09	8.09691	0.0246281	[0.016-0.033] unit increase	Genome-wide genotyping array	(T/C)	C	0.0188	453886	0.8693	0.1234	32312814	219872					TRUE	LD filter (R2 < 0.6)
rs9368730	rs9268251	BMI-adjusted waist circumference	2021-08-24	34021172	219872 British		6p21.32	6	32328101	C6orf10	TSBP1-AS1, TSBP1, TSBP1, TSBP1, TSBP1, TSBP1, TSBP1, TSBP1, TSBP1			ENSG00000225914, ENSG00000234280, ENSG00000232106, ENSG00000206245, ENSG00000204296, ENSG00000206310, ENSG00000226892, ENSG00000237881, ENSG00000236672	rs9268251-A	intron_variant		NR	5e-10	9.30103	0.0208582	[0.014-0.027] unit decrease	Genome-wide genotyping array	(G/A)	A	0.2242	-284624	0.9163	0.0108	32328101	219872					TRUE	LD filter (R2 < 0.6)
rs9368730	rs9268251	BMI-adjusted waist-hip ratio	2021-08-24	34021172	219872 British		6p21.32	6	32328101	C6orf10	TSBP1-AS1, TSBP1, TSBP1, TSBP1, TSBP1, TSBP1, TSBP1, TSBP1, TSBP1			ENSG00000225914, ENSG00000234280, ENSG00000232106, ENSG00000206245, ENSG00000204296, ENSG00000206310, ENSG00000226892, ENSG00000237881, ENSG00000236672	rs9268251-A	intron_variant		NR	3e-10	9.52288	0.0208763	[0.014-0.027] unit decrease	Genome-wide genotyping array	(G/A)	A	0.2242	-284624	0.9163	0.0108	32328101	219872					TRUE	LD filter (R2 < 0.6)
rs9368730	rs9268251	BMI-adjusted waist-hip ratio	2021-08-24	34021172	219872 British		6p21.32	6	32328101	C6orf10	TSBP1-AS1, TSBP1, TSBP1, TSBP1, TSBP1, TSBP1, TSBP1, TSBP1, TSBP1			ENSG00000225914, ENSG00000234280, ENSG00000232106, ENSG00000206245, ENSG00000204296, ENSG00000206310, ENSG00000226892, ENSG00000237881, ENSG00000236672	rs9268251-A	intron_variant		NR	7e-11	10.1549	0.0216525	[0.015-0.028] unit decrease	Genome-wide genotyping array	(G/A)	A	0.2242	-284624	0.9163	0.0108	32328101	219872					TRUE	LD filter (R2 < 0.6)
rs9368730	rs9268301	energy intake	2013-04-09	23251661	815 Hispanic 263		6p21.32	6	32351860	C6orf10	TSBP1, TSBP1, TSBP1, TSBP1, TSBP1, TSBP1, TSBP1, TSBP1, TSBP1-AS1			ENSG00000234280, ENSG00000232106, ENSG00000206245, ENSG00000204296, ENSG00000206310, ENSG00000226892, ENSG00000237881, ENSG00000236672, ENSG00000225914	rs9268301-A	intron_variant		0.438	2e-06	5.69897	0.03	[NR] g/d increase	Genome-wide genotyping array	(G/A)	A	0.2706	-260865	0.4014	0.0193	32351860	1078					TRUE	LD filter (R2 < 0.6)
rs9368730	rs9268435	alkaline phosphatase measurement	2021-03-22	33339817	76081 European 127395 Japanese		6p21.32	6	32378714	LOC101929163	TSBP1-AS1			ENSG00000225914	rs9268435-?	intron_variant			1e-10	10	0.0358	[0.025-0.047] unit decrease	Genome-wide genotyping array	(G/A)	?	0.2813	-234011	0.8999	0.0141	32378714	203476					TRUE	LD filter (R2 < 0.6)
rs9368730	rs9268544	educational attainment	2022-07-01	35361970	3037499 European		6p21.32	6	32417676		TSBP1-AS1 - HLA-DRA	ENSG00000225914	ENSG00000234794		rs9268544-A	regulatory_region_variant		0.3855	1e-16	16	0.00901186	[0.0069-0.0111] unit decrease	Genome-wide genotyping array	(G/A)	A	0.3668	-195049	0.9407	0.0679	32417676	3037499					TRUE	LD filter (R2 < 0.6)
rs9368730	rs9268557	susceptibility to shingles measurement	2017-12-01	28928442	16711 European 118152 European		6p21.32	6	32421528	NR	TSBP1-AS1 - HLA-DRA	ENSG00000225914	ENSG00000234794		rs9268557-?	intergenic_variant		NR	4e-15	14.3979	0.0947	[0.071-0.118] unit increase	Genome-wide genotyping array	(T/C)	?	0.4563	-191197	0.9309	0.0459	32421528	134863					TRUE	LD filter (R2 < 0.6)
rs9368730	rs9268557	eosinophil count	2021-12-13	34469753	234763 European	100,553 European ancestry individuals	6p21.32	6	32421528		TSBP1-AS1 - HLA-DRA	ENSG00000225914	ENSG00000234794		rs9268557-T	intergenic_variant		0.525	1e-45	45			Genome-wide genotyping array	(T/C)	T	0.4563	-191197	0.9309	0.0459	32421528	234763					TRUE	LD filter (R2 < 0.6)
rs9368730	rs9268557	platelet-to-lymphocyte ratio	2021-12-13	34469753	234552 European	100,478 European ancestry individuals	6p21.32	6	32421528		TSBP1-AS1 - HLA-DRA	ENSG00000225914	ENSG00000234794		rs9268557-T	intergenic_variant		0.525	2e-25	24.699			Genome-wide genotyping array	(T/C)	T	0.4563	-191197	0.9309	0.0459	32421528	234552					TRUE	LD filter (R2 < 0.6)
rs9368730	rs9268557	platelet count	2021-12-13	34469753	235256 European	100,764 European ancestry individuals	6p21.32	6	32421528		TSBP1-AS1 - HLA-DRA	ENSG00000225914	ENSG00000234794		rs9268557-T	intergenic_variant		0.525	3e-16	15.5229			Genome-wide genotyping array	(T/C)	T	0.4563	-191197	0.9309	0.0459	32421528	235256					TRUE	LD filter (R2 < 0.6)
rs9368730	rs9268557	rheumatoid arthritis, smoking status measurement, ACPA-positive rheumatoid arthritis	2018-10-17	26272072	340 European 493 European 746 European 994 European	187 European ancestry never-smoker cases, 421 European ancestry ever-smoker cases, 461 European ancestry never-smoker controls, 447 European ancestry ever-smoker controls	6p21.32	6	32421528	NR	TSBP1-AS1 - HLA-DRA	ENSG00000225914	ENSG00000234794		rs9268557-?	intergenic_variant		NR	3e-10	9.52288	2.5	[1.92-3.7]	Targeted genotyping array [ImmunoChip]	(T/C)	?	0.4563	-191197	0.9309	0.0459	32421528	2573					TRUE	LD filter (R2 < 0.6)
rs9368730	rs9268557	BMI-adjusted waist circumference	2021-08-24	34021172	219872 British		6p21.32	6	32421528	BTNL2	TSBP1-AS1 - HLA-DRA	ENSG00000225914	ENSG00000234794		rs9268557-C	intergenic_variant		NR	1e-12	12	0.0202435	[0.015-0.026] unit increase	Genome-wide genotyping array	(T/C)	C	0.4563	-191197	0.9309	0.0459	32421528	219872					TRUE	LD filter (R2 < 0.6)
rs9368730	rs9268560	BMI-adjusted hip circumference	2021-08-24	34021172	219872 British		6p21.32	6	32421735	BTNL2	TSBP1-AS1 - HLA-DRA	ENSG00000225914	ENSG00000234794		rs9268560-C	intergenic_variant		NR	3e-15	14.5229	0.0220981	[0.017-0.028] unit increase	Genome-wide genotyping array	(C/G)	C	0.4523	-190990	0.917	0.0308	32421735	219872					TRUE	LD filter (R2 < 0.6)
rs9368730	rs9268560	BMI-adjusted waist-hip ratio	2021-08-24	34021172	186825 British		6p21.32	6	32421735	BTNL2	TSBP1-AS1 - HLA-DRA	ENSG00000225914	ENSG00000234794		rs9268560-C	intergenic_variant		NR	4e-09	8.39794	0.0183123	[0.012-0.024] unit decrease	Genome-wide genotyping array	(C/G)	C	0.4523	-190990	0.917	0.0308	32421735	186825					TRUE	LD filter (R2 < 0.6)
rs9368730	rs9268560	BMI-adjusted waist-hip ratio	2021-08-24	34021172	219872 British		6p21.32	6	32421735	BTNL2	TSBP1-AS1 - HLA-DRA	ENSG00000225914	ENSG00000234794		rs9268560-C	intergenic_variant		NR	5e-17	16.301	0.023445	[0.018-0.029] unit decrease	Genome-wide genotyping array	(C/G)	C	0.4523	-190990	0.917	0.0308	32421735	219872					TRUE	LD filter (R2 < 0.6)
rs9368730	rs9268560	BMI-adjusted waist-hip ratio	2021-08-24	34021172	186825 British		6p21.32	6	32421735	BTNL2	TSBP1-AS1 - HLA-DRA	ENSG00000225914	ENSG00000234794		rs9268560-C	intergenic_variant		NR	1e-10	10	0.0201058	[0.014-0.026] unit decrease	Genome-wide genotyping array	(C/G)	C	0.4523	-190990	0.917	0.0308	32421735	186825					TRUE	LD filter (R2 < 0.6)
rs9368730	rs9268560	BMI-adjusted hip circumference	2021-08-24	34021172	186825 British		6p21.32	6	32421735	BTNL2	TSBP1-AS1 - HLA-DRA	ENSG00000225914	ENSG00000234794		rs9268560-C	intergenic_variant		NR	1e-17	17	0.0260901	[0.02-0.032] unit increase	Genome-wide genotyping array	(C/G)	C	0.4523	-190990	0.917	0.0308	32421735	186825					TRUE	LD filter (R2 < 0.6)
rs9368730	rs9268560	BMI-adjusted waist-hip ratio	2021-08-24	34021172	219872 British		6p21.32	6	32421735	BTNL2	TSBP1-AS1 - HLA-DRA	ENSG00000225914	ENSG00000234794		rs9268560-C	intergenic_variant		NR	1e-15	15	0.0224411	[0.017-0.028] unit decrease	Genome-wide genotyping array	(C/G)	C	0.4523	-190990	0.917	0.0308	32421735	219872					TRUE	LD filter (R2 < 0.6)
rs9368730	rs9268610	blood protein measurement	2022-02-14	32929287	1635 Sardinian (/ )		6p21.32	6	32433486		TSBP1-AS1 - HLA-DRA	ENSG00000225914	ENSG00000234794		rs9268610-C	TF_binding_site_variant		0.23837	2e-14	13.699	0.3692	[0.28-0.46] unit decrease	Genome-wide genotyping array	(T/C)	C	0.4277	-179239	0.9426	0.0528	32433486	1635					TRUE	LD filter (R2 < 0.6)
rs9368730	rs9268615	BMI-adjusted hip circumference	2021-08-24	34021172	186825 British		6p21.32	6	32435112	HLA-DRA	TSBP1-AS1 - HLA-DRA	ENSG00000225914	ENSG00000234794		rs9268615-A	intergenic_variant		NR	5e-09	8.30103	0.0185721	[0.012-0.025] unit decrease	Genome-wide genotyping array	(G/A)	A	0.4283	-177613	0.9343	0.0518	32435112	186825					TRUE	LD filter (R2 < 0.6)
rs9368730	rs9268628	blood protein measurement	2022-02-14	32929287	2971 Sardinian (/ )		6p21.32	6	32438088		TSBP1-AS1 - HLA-DRA	ENSG00000225914	ENSG00000234794		rs9268628-C	upstream_gene_variant		0.60641	2e-23	22.699	0.2999	[0.24-0.36] unit decrease	Genome-wide genotyping array	(A/C)	C	0.2286	-174637	0.8904	0.1188	32438088	2971					TRUE	LD filter (R2 < 0.6)
rs9368730	rs9268644	primary biliary cirrhosis	2017-07-10	28425483	1122 Han Chinese 4036 Han Chinese	907 Han Chinese ancestry cases, 2,127 Han Chinese ancestry controls	6p21.32	6	32440267	HLA-DRA	HLA-DRA, HLA-DRA, HLA-DRA, HLA-DRA, HLA-DRA, HLA-DRA, HLA-DRA, HLA-DRA			ENSG00000228987, ENSG00000206308, ENSG00000230726, ENSG00000277263, ENSG00000204287, ENSG00000226260, ENSG00000227993, ENSG00000234794	rs9268644-?	intron_variant		0.823	8e-31	30.0969	1.96078	[1.75-2.22]	Genome-wide genotyping array	(A/C)	?	0.2358	-172458	0.9005	0.0111	32440267	5158					TRUE	LD filter (R2 < 0.6)
rs9368730	rs9268644	BMI-adjusted hip circumference	2021-08-24	34021172	186825 British		6p21.32	6	32440267	HLA-DRA	HLA-DRA, HLA-DRA, HLA-DRA, HLA-DRA, HLA-DRA, HLA-DRA, HLA-DRA, HLA-DRA			ENSG00000228987, ENSG00000206308, ENSG00000230726, ENSG00000277263, ENSG00000204287, ENSG00000226260, ENSG00000227993, ENSG00000234794	rs9268644-A	intron_variant		NR	4e-13	12.3979	0.022277	[0.016-0.028] unit increase	Genome-wide genotyping array	(A/C)	A	0.2358	-172458	0.9005	0.0111	32440267	186825					TRUE	LD filter (R2 < 0.6)
rs9368730	rs9268645	type 1 diabetes mellitus	2009-06-01	19430480	7514 European 9045 European	4,267 European ancestry cases, 4,670 European ancestry controls, 4,342 European ancestry trios from 2,319 families	6p21.32	6	32440750	MHC	HLA-DRA, HLA-DRA, HLA-DRA, HLA-DRA, HLA-DRA, HLA-DRA, HLA-DRA, HLA-DRA			ENSG00000228987, ENSG00000206308, ENSG00000230726, ENSG00000277263, ENSG00000204287, ENSG00000226260, ENSG00000227993, ENSG00000234794	rs9268645-?	intron_variant		NR	1e-100	100			Genome-wide genotyping array	(C/G)	?	0.4249	-171975	0.9429	0.0534	32440750	16559					TRUE	LD filter (R2 < 0.6)
rs9368730	rs9268659	BMI-adjusted waist circumference	2021-08-24	34021172	219872 British		6p21.32	6	32443164	HLA-DRA	HLA-DRA, HLA-DRA, HLA-DRA, HLA-DRA, HLA-DRA, HLA-DRA, HLA-DRA, HLA-DRA			ENSG00000228987, ENSG00000206308, ENSG00000230726, ENSG00000277263, ENSG00000204287, ENSG00000226260, ENSG00000227993, ENSG00000234794	rs9268659-T	intron_variant		NR	2e-09	8.69897	0.0171616	[0.012-0.023] unit decrease	Genome-wide genotyping array	(T/C)	T	0.3728	-169561	0.9118	0.022	32443164	219872					TRUE	LD filter (R2 < 0.6)
rs9368730	rs9268659	perceived unattractiveness to mosquitos measurement	2017-10-09	28199695	16576 European		6p21.32	6	32443164	HLA-DRA	HLA-DRA, HLA-DRA, HLA-DRA, HLA-DRA, HLA-DRA, HLA-DRA, HLA-DRA, HLA-DRA			ENSG00000228987, ENSG00000206308, ENSG00000230726, ENSG00000277263, ENSG00000204287, ENSG00000226260, ENSG00000227993, ENSG00000234794	rs9268659-T	intron_variant		0.42	2e-09	8.69897	0.139734	[0.094-0.186] unit increase	Genome-wide genotyping array	(T/C)	T	0.3728	-169561	0.9118	0.022	32443164	16576					TRUE	LD filter (R2 < 0.6)
rs9368730	rs9268670	asparaginase hypersensitivity	2021-09-08	33768542	310 African 798 Native American 112 Asian 387		6p21.32	6	32446510	HLA-DRA	HLA-DRA - HLA-DRB9	ENSG00000234794	ENSG00000226035		rs9268670-T	regulatory_region_variant		NR	2e-07	6.69897	0.55		Genome-wide genotyping array	(T/C)	T	0.4265	-166215	0.934	0.0288	32446510	1607					TRUE	LD filter (R2 < 0.6)
rs9368730	rs9268670	asparaginase hypersensitivity	2021-09-08	33768542	310 African 798 Native American 387		6p21.32	6	32446510	NR	HLA-DRA - HLA-DRB9	ENSG00000234794	ENSG00000226035		rs9268670-T	regulatory_region_variant		NR	7e-07	6.1549	0.56	[NR]	Genome-wide genotyping array	(T/C)	T	0.4265	-166215	0.934	0.0288	32446510	1495					TRUE	LD filter (R2 < 0.6)
rs9368730	rs9268671	BMI-adjusted waist-hip ratio	2021-08-24	34021172	219872 British		6p21.32	6	32446513	HLA-DRA	HLA-DRA - HLA-DRB9	ENSG00000234794	ENSG00000226035		rs9268671-A	regulatory_region_variant		NR	5e-18	17.301	0.0256545	[0.02-0.031] unit decrease	Genome-wide genotyping array	(A/G)	A	0.3157	-166212	0.9703	0.0193	32446513	219872					TRUE	LD filter (R2 < 0.6)
rs9368730	rs9268671	BMI-adjusted hip circumference	2021-08-24	34021172	186825 British		6p21.32	6	32446513	HLA-DRA	HLA-DRA - HLA-DRB9	ENSG00000234794	ENSG00000226035		rs9268671-A	regulatory_region_variant		NR	3e-22	21.5229	0.0312717	[0.025-0.038] unit increase	Genome-wide genotyping array	(A/G)	A	0.3157	-166212	0.9703	0.0193	32446513	186825					TRUE	LD filter (R2 < 0.6)
rs9368730	rs9268671	BMI-adjusted waist-hip ratio	2021-08-24	34021172	186825 British		6p21.32	6	32446513	HLA-DRA	HLA-DRA - HLA-DRB9	ENSG00000234794	ENSG00000226035		rs9268671-A	regulatory_region_variant		NR	4e-11	10.3979	0.0217286	[0.015-0.028] unit decrease	Genome-wide genotyping array	(A/G)	A	0.3157	-166212	0.9703	0.0193	32446513	186825					TRUE	LD filter (R2 < 0.6)
rs9368730	rs9268671	BMI-adjusted waist-hip ratio	2021-08-24	34021172	219872 British		6p21.32	6	32446513	HLA-DRA	HLA-DRA - HLA-DRB9	ENSG00000234794	ENSG00000226035		rs9268671-A	regulatory_region_variant		NR	4e-19	18.3979	0.0265032	[0.021-0.032] unit decrease	Genome-wide genotyping array	(A/G)	A	0.3157	-166212	0.9703	0.0193	32446513	219872					TRUE	LD filter (R2 < 0.6)
rs9368730	rs9268671	BMI-adjusted hip circumference	2021-08-24	34021172	219872 British		6p21.32	6	32446513	HLA-DRA	HLA-DRA - HLA-DRB9	ENSG00000234794	ENSG00000226035		rs9268671-A	regulatory_region_variant		NR	2e-11	10.699	0.0199636	[0.014-0.026] unit increase	Genome-wide genotyping array	(A/G)	A	0.3157	-166212	0.9703	0.0193	32446513	219872					TRUE	LD filter (R2 < 0.6)
rs9368730	rs9268671	chylomicron measurement, triglyceride measurement, very low density lipoprotein cholesterol measurement	2022-04-27	35213538	115082 European		6p21.32	6	32446513		HLA-DRA - HLA-DRB9	ENSG00000234794	ENSG00000226035		rs9268671-A	regulatory_region_variant		0.339438	4e-08	7.39794	0.023014	[0.015-0.031] unit decrease	Genome-wide genotyping array	(A/G)	A	0.3157	-166212	0.9703	0.0193	32446513	115082					TRUE	LD filter (R2 < 0.6)
rs9368730	rs9268671	BMI-adjusted waist-hip ratio	2021-08-24	34021172	186825 British		6p21.32	6	32446513	HLA-DRA	HLA-DRA - HLA-DRB9	ENSG00000234794	ENSG00000226035		rs9268671-A	regulatory_region_variant		NR	1e-12	12	0.0233694	[0.017-0.03] unit decrease	Genome-wide genotyping array	(A/G)	A	0.3157	-166212	0.9703	0.0193	32446513	186825					TRUE	LD filter (R2 < 0.6)
rs9368730	rs9268671	eosinophil percentage of leukocytes	2020-09-18	32888494	408112 British		6p21.32	6	32446513	HLA-DRA	HLA-DRA - HLA-DRB9	ENSG00000234794	ENSG00000226035		rs9268671-G	regulatory_region_variant		0.661005	1e-11	11	0.0180961	[0.013-0.023] unit increase	Genome-wide genotyping array	(A/G)	G	0.3157	-166212	0.9703	0.0193	32446513	408112					TRUE	LD filter (R2 < 0.6)
rs9368730	rs9268677	BMI-adjusted waist-hip ratio	2021-08-24	34021172	219872 British		6p21.32	6	32446891	HLA-DRA	HLA-DRA - HLA-DRB9	ENSG00000234794	ENSG00000226035		rs9268677-A	intergenic_variant		NR	4e-15	14.3979	0.0222453	[0.017-0.028] unit increase	Genome-wide genotyping array	(G/A)	A	0.4515	-165834	0.9486	0.0486	32446891	219872					TRUE	LD filter (R2 < 0.6)
rs9368730	rs9268677	BMI-adjusted waist-hip ratio	2021-08-24	34021172	219872 British		6p21.32	6	32446891	HLA-DRA	HLA-DRA - HLA-DRB9	ENSG00000234794	ENSG00000226035		rs9268677-A	intergenic_variant		NR	1e-14	14	0.0218771	[0.016-0.027] unit increase	Genome-wide genotyping array	(G/A)	A	0.4515	-165834	0.9486	0.0486	32446891	219872					TRUE	LD filter (R2 < 0.6)
rs9368730	rs9268781	BMI-adjusted hip circumference	2021-08-24	34021172	219872 British		6p21.32	6	32452720	HLA-DRB9	HLA-DRA - HLA-DRB9	ENSG00000234794	ENSG00000226035		rs9268781-T	regulatory_region_variant		NR	5e-17	16.301	0.0247953	[0.019-0.031] unit increase	Genome-wide genotyping array	(T/C)	T	0.252	-160005	0.9255	0.0128	32452720	219872					TRUE	LD filter (R2 < 0.6)
rs9368730	rs9268786	C-reactive protein measurement	2021-12-14	34594039	353466 European 83025 East Asian		6p21.32	6	32453078		HLA-DRA - HLA-DRB9	ENSG00000234794	ENSG00000226035		rs9268786-C	intergenic_variant		NR	3e-28	27.5229	0.0241	[0.02-0.028] unit increase	Genome-wide genotyping array	(T/C)	C	0.4357	-159647	0.9353	0.03	32453078	436491					TRUE	LD filter (R2 < 0.6)
rs9368730	rs9268791	blood protein measurement	2022-02-14	32929287	2920 Sardinian (/ )		6p21.32	6	32453296		HLA-DRA - HLA-DRB9	ENSG00000234794	ENSG00000226035		rs9268791-C	intergenic_variant		0.74777	1e-10	10	0.2077	[0.14-0.27] unit decrease	Genome-wide genotyping array	(T/C)	C	0.3259	-159429	0.928	0.0185	32453296	2920					TRUE	LD filter (R2 < 0.6)
rs9368730	rs9268811	BMI-adjusted waist circumference	2021-08-24	34021172	219872 British		6p21.32	6	32456593	HLA-DRB9	HLA-DRA - HLA-DRB9	ENSG00000234794	ENSG00000226035		rs9268811-T	intergenic_variant		NR	1e-14	14	0.0222291	[0.017-0.028] unit increase	Genome-wide genotyping array	(G/T)	T	0.4497	-156132	0.9488	0.0489	32456593	219872					TRUE	LD filter (R2 < 0.6)
rs9368730	rs9268831	response to vaccine	2018-05-21	29534301	107 Japanese 351 Japanese 735 Japanese		6p21.32	6	32459971	HLA-DRAB5	HLA-DRB9, HLA-DRB9, HLA-DRB9, HLA-DRB9, HLA-DRB9, HLA-DRB9, HLA-DRB9, HLA-DRB9			ENSG00000234164, ENSG00000232705, ENSG00000228260, ENSG00000227526, ENSG00000196301, ENSG00000227384, ENSG00000237591, ENSG00000226035	rs9268831-?	non_coding_transcript_exon_variant			1e-13	13	0.192	unit decrease	Genome-wide genotyping array	(C/T)	?	0.4842	-152754	0.9418	0.037	32459971	1193					TRUE	LD filter (R2 < 0.6)
rs9368730	rs9268831	podoconiosis	2021-03-22	33558538	1137 Ethiopian 1152 Ethiopian		6p21.32	6	32459971	HLA-DRB9	HLA-DRB9, HLA-DRB9, HLA-DRB9, HLA-DRB9, HLA-DRB9, HLA-DRB9, HLA-DRB9, HLA-DRB9			ENSG00000234164, ENSG00000232705, ENSG00000228260, ENSG00000227526, ENSG00000196301, ENSG00000227384, ENSG00000237591, ENSG00000226035	rs9268831-T	non_coding_transcript_exon_variant		0.46	2e-09	8.69897			Genome-wide genotyping array	(C/T)	T	0.4842	-152754	0.9418	0.037	32459971	2289					TRUE	LD filter (R2 < 0.6)
rs9368730	rs9268832	Henoch-Schoenlein purpura	2021-04-22	33591409	46 Finnish 18757 Finnish		6p21.32	6	32460012	NR	HLA-DRB9, HLA-DRB9, HLA-DRB9, HLA-DRB9, HLA-DRB9, HLA-DRB9, HLA-DRB9, HLA-DRB9			ENSG00000234164, ENSG00000232705, ENSG00000228260, ENSG00000227526, ENSG00000196301, ENSG00000227384, ENSG00000237591, ENSG00000226035	rs9268832-T	non_coding_transcript_exon_variant		0.49	7e-10	9.1549	0.14	[0.10-0.20]	Genome-wide genotyping array	(T/C)	T	0.3966	-152713	0.9408	0.0258	32460012	18803					TRUE	LD filter (R2 < 0.6)
rs9368730	rs9268835	BMI-adjusted waist-hip ratio	2021-08-24	34021172	219872 British		6p21.32	6	32460338	HLA-DRB9	HLA-DRB9, HLA-DRB9, HLA-DRB9, HLA-DRB9, HLA-DRB9, HLA-DRB9, HLA-DRB9, HLA-DRB9			ENSG00000234164, ENSG00000232705, ENSG00000228260, ENSG00000227526, ENSG00000196301, ENSG00000227384, ENSG00000237591, ENSG00000226035	rs9268835-A	intron_variant		NR	4e-20	19.3979	0.0276817	[0.022-0.034] unit increase	Genome-wide genotyping array	(G/A)	A	0.2728	-152387	0.9613	0.1094	32460338	219872					TRUE	LD filter (R2 < 0.6)
rs9368730	rs9268835	BMI-adjusted waist circumference	2021-08-24	34021172	219872 British		6p21.32	6	32460338	HLA-DRB9	HLA-DRB9, HLA-DRB9, HLA-DRB9, HLA-DRB9, HLA-DRB9, HLA-DRB9, HLA-DRB9, HLA-DRB9			ENSG00000234164, ENSG00000232705, ENSG00000228260, ENSG00000227526, ENSG00000196301, ENSG00000227384, ENSG00000237591, ENSG00000226035	rs9268835-A	intron_variant		NR	7e-13	12.1549	0.0218474	[0.016-0.028] unit increase	Genome-wide genotyping array	(G/A)	A	0.2728	-152387	0.9613	0.1094	32460338	219872					TRUE	LD filter (R2 < 0.6)
rs9368730	rs9268835	BMI-adjusted waist-hip ratio	2021-08-24	34021172	219872 British		6p21.32	6	32460338	HLA-DRB9	HLA-DRB9, HLA-DRB9, HLA-DRB9, HLA-DRB9, HLA-DRB9, HLA-DRB9, HLA-DRB9, HLA-DRB9			ENSG00000234164, ENSG00000232705, ENSG00000228260, ENSG00000227526, ENSG00000196301, ENSG00000227384, ENSG00000237591, ENSG00000226035	rs9268835-A	intron_variant		NR	4e-20	19.3979	0.0276383	[0.022-0.034] unit increase	Genome-wide genotyping array	(G/A)	A	0.2728	-152387	0.9613	0.1094	32460338	219872					TRUE	LD filter (R2 < 0.6)
rs9368730	rs9268839	rheumatoid arthritis	2014-08-05	24390342	14361 European 42923 European 4873 East Asian 17642 East Asian	up to 3,775 European ancestry cases, up to 5,801 European ancestry controls, up to 6,871 East Asian ancestry cases, up to 6,392 East Asian ancestry controls	6p21.32	6	32460995	HLA-DRB1	HLA-DRB9, HLA-DRB9, HLA-DRB9, HLA-DRB9, HLA-DRB9, HLA-DRB9, HLA-DRB9, HLA-DRB9			ENSG00000234164, ENSG00000232705, ENSG00000228260, ENSG00000227526, ENSG00000196301, ENSG00000227384, ENSG00000237591, ENSG00000226035	rs9268839-G	intron_variant		0.45	1e-250	250	2.28	[2.22-2.34]	Genome-wide genotyping array	(A/G)	G	0.3658	-151730	0.9556	0.0703	32460995	79799					TRUE	LD filter (R2 < 0.6)
rs9368730	rs9268839	rheumatoid arthritis	2014-08-05	24390342	14361 European 42923 European 4873 East Asian 17642 East Asian	up to 3,775 European ancestry cases, up to 5,801 European ancestry controls, up to 6,871 East Asian ancestry cases, up to 6,392 East Asian ancestry controls	6p21.32	6	32460995	HLA-DRB1	HLA-DRB9, HLA-DRB9, HLA-DRB9, HLA-DRB9, HLA-DRB9, HLA-DRB9, HLA-DRB9, HLA-DRB9			ENSG00000234164, ENSG00000232705, ENSG00000228260, ENSG00000227526, ENSG00000196301, ENSG00000227384, ENSG00000237591, ENSG00000226035	rs9268839-G	intron_variant		0.44	2e-145	144.699	1.9	[1.81-1.99]	Genome-wide genotyping array	(A/G)	G	0.3658	-151730	0.9556	0.0703	32460995	79799					TRUE	LD filter (R2 < 0.6)
rs9368730	rs9268839	rheumatoid arthritis	2014-08-05	24390342	14361 European 42923 European 4873 East Asian 17642 East Asian	up to 3,775 European ancestry cases, up to 5,801 European ancestry controls, up to 6,871 East Asian ancestry cases, up to 6,392 East Asian ancestry controls	6p21.32	6	32460995	HLA-DRB1	HLA-DRB9, HLA-DRB9, HLA-DRB9, HLA-DRB9, HLA-DRB9, HLA-DRB9, HLA-DRB9, HLA-DRB9			ENSG00000234164, ENSG00000232705, ENSG00000228260, ENSG00000227526, ENSG00000196301, ENSG00000227384, ENSG00000237591, ENSG00000226035	rs9268839-G	intron_variant		0.45	1e-250	250	2.47	[2.39-2.55]	Genome-wide genotyping array	(A/G)	G	0.3658	-151730	0.9556	0.0703	32460995	79799					TRUE	LD filter (R2 < 0.6)
rs9368730	rs9268839	rheumatoid arthritis	2019-01-25	30423114	916 African American 1392 African American	4,873 East Asian ancestry cases, 17,641 East Asian ancestry controls, 19,234 European ancestry cases, 61,654 European ancestry controls	6p21.32	6	32460995	HLA-DRB1	HLA-DRB9, HLA-DRB9, HLA-DRB9, HLA-DRB9, HLA-DRB9, HLA-DRB9, HLA-DRB9, HLA-DRB9			ENSG00000234164, ENSG00000232705, ENSG00000228260, ENSG00000227526, ENSG00000196301, ENSG00000227384, ENSG00000237591, ENSG00000226035	rs9268839-A	intron_variant		0.55	1e-250	250	0.90412	[0.87-0.94] unit decrease	Genome-wide genotyping array	(A/G)	A	0.3658	-151730	0.9556	0.0703	32460995	2308					TRUE	LD filter (R2 < 0.6)
rs9368730	rs9268839	rheumatoid arthritis	2019-01-25	30423114	916 African American 1392 African American	4,873 East Asian ancestry cases, 17,641 East Asian ancestry controls, 19,234 European ancestry cases, 61,654 European ancestry controls	6p21.32	6	32460995	HLA-DRB1	HLA-DRB9, HLA-DRB9, HLA-DRB9, HLA-DRB9, HLA-DRB9, HLA-DRB9, HLA-DRB9, HLA-DRB9			ENSG00000234164, ENSG00000232705, ENSG00000228260, ENSG00000227526, ENSG00000196301, ENSG00000227384, ENSG00000237591, ENSG00000226035	rs9268839-A	intron_variant		NR	1e-100	100	0.737171	[0.52-0.95] unit decrease	Genome-wide genotyping array	(A/G)	A	0.3658	-151730	0.9556	0.0703	32460995	2308					TRUE	LD filter (R2 < 0.6)
rs9368730	rs9268839	rheumatoid arthritis	2019-01-25	30423114	916 African American 1392 African American	4,873 East Asian ancestry cases, 17,641 East Asian ancestry controls, 19,234 European ancestry cases, 61,654 European ancestry controls	6p21.32	6	32460995	HLA-DRB1	HLA-DRB9, HLA-DRB9, HLA-DRB9, HLA-DRB9, HLA-DRB9, HLA-DRB9, HLA-DRB9, HLA-DRB9			ENSG00000234164, ENSG00000232705, ENSG00000228260, ENSG00000227526, ENSG00000196301, ENSG00000227384, ENSG00000237591, ENSG00000226035	rs9268839-A	intron_variant		0.750718	3e-07	6.52288	0.623752	[0.39-0.86] unit decrease	Genome-wide genotyping array	(A/G)	A	0.3658	-151730	0.9556	0.0703	32460995	2308					TRUE	LD filter (R2 < 0.6)
rs9368730	rs9268839	rheumatoid arthritis	2019-01-25	30423114	916 African American 1392 African American	4,873 East Asian ancestry cases, 17,641 East Asian ancestry controls, 19,234 European ancestry cases, 61,654 European ancestry controls	6p21.32	6	32460995	HLA-DRB1	HLA-DRB9, HLA-DRB9, HLA-DRB9, HLA-DRB9, HLA-DRB9, HLA-DRB9, HLA-DRB9, HLA-DRB9			ENSG00000234164, ENSG00000232705, ENSG00000228260, ENSG00000227526, ENSG00000196301, ENSG00000227384, ENSG00000237591, ENSG00000226035	rs9268839-A	intron_variant		0.56	4e-134	133.398	0.64731	[0.6-0.7] unit decrease	Genome-wide genotyping array	(A/G)	A	0.3658	-151730	0.9556	0.0703	32460995	2308					TRUE	LD filter (R2 < 0.6)
rs9368730	rs9268845	BMI-adjusted waist-hip ratio	2021-08-24	34021172	186825 British		6p21.32	6	32461427	HLA-DRB9	HLA-DRB9, HLA-DRB9, HLA-DRB9, HLA-DRB9, HLA-DRB9, HLA-DRB9, HLA-DRB9, HLA-DRB9			ENSG00000234164, ENSG00000232705, ENSG00000228260, ENSG00000227526, ENSG00000196301, ENSG00000227384, ENSG00000237591, ENSG00000226035	rs9268845-T	intron_variant		NR	1e-11	11	0.0248689	[0.018-0.032] unit decrease	Genome-wide genotyping array	(C/T)	T	0.2496	-151298	0.9248	0.0126	32461427	186825					TRUE	LD filter (R2 < 0.6)
rs9368730	rs9268846	BMI-adjusted waist-hip ratio	2021-08-24	34021172	186825 British		6p21.32	6	32461468	HLA-DRB9	HLA-DRB9, HLA-DRB9, HLA-DRB9, HLA-DRB9, HLA-DRB9, HLA-DRB9, HLA-DRB9, HLA-DRB9			ENSG00000234164, ENSG00000232705, ENSG00000228260, ENSG00000227526, ENSG00000196301, ENSG00000227384, ENSG00000237591, ENSG00000226035	rs9268846-G	intron_variant		NR	5e-10	9.30103	0.0201434	[0.014-0.026] unit increase	Genome-wide genotyping array	(C/G)	G	0.3401	-151257	0.9644	0.0802	32461468	186825					TRUE	LD filter (R2 < 0.6)
rs9368730	rs9268846	BMI-adjusted waist-hip ratio	2021-08-24	34021172	186825 British		6p21.32	6	32461468	HLA-DRB9	HLA-DRB9, HLA-DRB9, HLA-DRB9, HLA-DRB9, HLA-DRB9, HLA-DRB9, HLA-DRB9, HLA-DRB9			ENSG00000234164, ENSG00000232705, ENSG00000228260, ENSG00000227526, ENSG00000196301, ENSG00000227384, ENSG00000237591, ENSG00000226035	rs9268846-G	intron_variant		NR	2e-09	8.69897	0.019558	[0.013-0.026] unit increase	Genome-wide genotyping array	(C/G)	G	0.3401	-151257	0.9644	0.0802	32461468	186825					TRUE	LD filter (R2 < 0.6)
rs9368730	rs9268848	asthma	2020-04-17	31669095	28862 European 422048 European		6p21.32	6	32461526	NR	HLA-DRB9, HLA-DRB9, HLA-DRB9, HLA-DRB9, HLA-DRB9, HLA-DRB9, HLA-DRB9, HLA-DRB9			ENSG00000234164, ENSG00000232705, ENSG00000228260, ENSG00000227526, ENSG00000196301, ENSG00000227384, ENSG00000237591, ENSG00000226035	rs9268848-?	intron_variant		NR	3e-20	19.5229			Genome-wide genotyping array	(G/A)	?	0.47	-151199	0.98	0.0378	32461526	450910					TRUE	LD filter (R2 < 0.6)
rs9368730	rs9268848	neutrophil percentage of leukocytes	2020-09-18	32888494	408112 British		6p21.32	6	32461526	HLA-DRB9	HLA-DRB9, HLA-DRB9, HLA-DRB9, HLA-DRB9, HLA-DRB9, HLA-DRB9, HLA-DRB9, HLA-DRB9			ENSG00000234164, ENSG00000232705, ENSG00000228260, ENSG00000227526, ENSG00000196301, ENSG00000227384, ENSG00000237591, ENSG00000226035	rs9268848-A	intron_variant		0.551419	2e-25	24.699	0.0251383	[0.02-0.03] unit increase	Genome-wide genotyping array	(G/A)	A	0.47	-151199	0.98	0.0378	32461526	408112					TRUE	LD filter (R2 < 0.6)
rs9368730	rs9268848	urate measurement	2019-10-29	31578528	288649 European 125725 East Asian 33671 African American 9037 South Asian 608 Hispanic		6p21.32	6	32461526	HLA-DRA	HLA-DRB9, HLA-DRB9, HLA-DRB9, HLA-DRB9, HLA-DRB9, HLA-DRB9, HLA-DRB9, HLA-DRB9			ENSG00000234164, ENSG00000232705, ENSG00000228260, ENSG00000227526, ENSG00000196301, ENSG00000227384, ENSG00000237591, ENSG00000226035	rs9268848-A	intron_variant		0.6148	6e-09	8.22185	0.0347	[0.023-0.046] mg/dL decrease	Genome-wide genotyping array	(G/A)	A	0.47	-151199	0.98	0.0378	32461526	457690					TRUE	LD filter (R2 < 0.6)
rs9368730	rs9268848	asthma exacerbation measurement	2021-04-28	32890573	1658 British 32509 British		6p21.32	6	32461526	NR	HLA-DRB9, HLA-DRB9, HLA-DRB9, HLA-DRB9, HLA-DRB9, HLA-DRB9, HLA-DRB9, HLA-DRB9			ENSG00000234164, ENSG00000232705, ENSG00000228260, ENSG00000227526, ENSG00000196301, ENSG00000227384, ENSG00000237591, ENSG00000226035	rs9268848-G	intron_variant		0.42	2e-06	5.69897	0.84	[NR]	Genome-wide genotyping array	(G/A)	G	0.47	-151199	0.98	0.0378	32461526	34167					TRUE	LD filter (R2 < 0.6)
rs9368730	rs9268853	ulcerative colitis	2011-03-29	21297633	6687 European 19718 European	9,628 European ancestry cases, 12,917 European ancestry controls	6p21.32	6	32461866	HLA-DRA, HLA-DRB5, BTNL2, HLA-DRB1, HLA-DQA1	HLA-DRB9, HLA-DRB9, HLA-DRB9, HLA-DRB9, HLA-DRB9, HLA-DRB9, HLA-DRB9, HLA-DRB9			ENSG00000234164, ENSG00000232705, ENSG00000228260, ENSG00000227526, ENSG00000196301, ENSG00000227384, ENSG00000237591, ENSG00000226035	rs9268853-T	intron_variant		0.66	1e-55	55	1.4	[1.34-1.47]	Genome-wide genotyping array	(T/C)	T	0.2933	-150859	0.9668	0.1	32461866	26405					TRUE	LD filter (R2 < 0.6)
rs9368730	rs9268853	ulcerative colitis	2013-07-27	23511034	388 Korean 739 Korean	417 Korean ancestry cases, 732 Korean ancestry controls	6p21.32	6	32461866	MHC	HLA-DRB9, HLA-DRB9, HLA-DRB9, HLA-DRB9, HLA-DRB9, HLA-DRB9, HLA-DRB9, HLA-DRB9			ENSG00000234164, ENSG00000232705, ENSG00000228260, ENSG00000227526, ENSG00000196301, ENSG00000227384, ENSG00000237591, ENSG00000226035	rs9268853-T	intron_variant		0.64	3e-06	5.52288	1.37	[1.20-1.56]	Genome-wide genotyping array	(T/C)	T	0.2933	-150859	0.9668	0.1	32461866	1127					TRUE	LD filter (R2 < 0.6)
rs9368730	rs9268853	type 1 diabetes mellitus	2019-03-27	30552108	257 Japanese 419 Japanese		6p21.32	6	32461866	HLA	HLA-DRB9, HLA-DRB9, HLA-DRB9, HLA-DRB9, HLA-DRB9, HLA-DRB9, HLA-DRB9, HLA-DRB9			ENSG00000234164, ENSG00000232705, ENSG00000228260, ENSG00000227526, ENSG00000196301, ENSG00000227384, ENSG00000237591, ENSG00000226035	rs9268853-?	intron_variant		NR	2e-23	22.699	3.18	[2.53-4.01]	Genome-wide genotyping array	(T/C)	?	0.2933	-150859	0.9668	0.1	32461866	676					TRUE	LD filter (R2 < 0.6)
rs9368730	rs9268853	lymphoma	2013-04-17	23349640	275 Follicular Hodgkin's Lymphoma 269 B Hodgkin's Lymphoma 198 Hodgkin's Lymphoma 202 Hodgkin's Lymphoma 4044	202 European ancestry Follicular non-Hodgkin's Lymphoma cases, 367 European ancestry diffuse large B-cell non-Hodgkin's Lymphoma cases, 577 European ancestry other non-Hodgkin's Lymphoma cases, 99 European ancestry Hodgkin's Lymphoma cases, 2,596 European ancestry controls	6p21.32	6	32461866	BTLN2, HLA-DRA, HLA-DRB5, HLA-DRB1	HLA-DRB9, HLA-DRB9, HLA-DRB9, HLA-DRB9, HLA-DRB9, HLA-DRB9, HLA-DRB9, HLA-DRB9			ENSG00000234164, ENSG00000232705, ENSG00000228260, ENSG00000227526, ENSG00000196301, ENSG00000227384, ENSG00000237591, ENSG00000226035	rs9268853-C	intron_variant		NR	2e-10	9.69897	1.56	[NR]	Genome-wide genotyping array	(T/C)	C	0.2933	-150859	0.9668	0.1	32461866	4988					TRUE	LD filter (R2 < 0.6)
rs9368730	rs9268856	obsolete_frontotemporal dementia	2015-02-05	24943344	1377 European 308 European Semc 269 European Progressive 200 European Frontotremp 4308 European	690 European ancestry behavioural variant cases, 190 European ancestry Semantic dementia cases, 221 European ancestry Progressive nonfluent aphasia cases, 94 European ancestry Frontotremporal dementia with motor neuron disease cases, 177 European ancestry Frontotemporal lobar degeneration cases, up to 5,094 European ancestry controls	6p21.32	6	32461942	HLA-DRA, HLA-DRB5, BTNL2	HLA-DRB9, HLA-DRB9, HLA-DRB9, HLA-DRB9, HLA-DRB9, HLA-DRB9, HLA-DRB9, HLA-DRB9			ENSG00000234164, ENSG00000232705, ENSG00000228260, ENSG00000227526, ENSG00000196301, ENSG00000227384, ENSG00000237591, ENSG00000226035	rs9268856-C	intron_variant		0.748	6e-09	8.22185	1.24	[1.16-1.32]	Genome-wide genotyping array	(C/A)	C	0.2917	-150783	0.9356	0.016	32461942	6462					TRUE	LD filter (R2 < 0.6)
rs9368730	rs9268877	ulcerative colitis	2008-11-12	18836448	1167 European 777 European	1,855 European ancestry cases, 3,091 European ancestry controls	6p21.32	6	32463370	HLA-DRA, BTNL2	HLA-DRB9, HLA-DRB9, HLA-DRB9, HLA-DRB9, HLA-DRB9, HLA-DRB9, HLA-DRB9, HLA-DRB9			ENSG00000234164, ENSG00000232705, ENSG00000228260, ENSG00000227526, ENSG00000196301, ENSG00000227384, ENSG00000237591, ENSG00000226035	rs9268877-T	intron_variant		0.45	6e-18	17.2218	1.45	[1.33-1.58]	Genome-wide genotyping array	(A/G)	T	0.4143	-149355	0.9887	0.0307	32463370	1944					TRUE	LD filter (R2 < 0.6)
rs9368730	rs9268877	ulcerative colitis	2009-12-11	19915572	2361 European 5417 European	2,321 European ancestry cases, 4,818 European ancestry controls	6p21.32	6	32463370	MHC	HLA-DRB9, HLA-DRB9, HLA-DRB9, HLA-DRB9, HLA-DRB9, HLA-DRB9, HLA-DRB9, HLA-DRB9			ENSG00000234164, ENSG00000232705, ENSG00000228260, ENSG00000227526, ENSG00000196301, ENSG00000227384, ENSG00000237591, ENSG00000226035	rs9268877-?	intron_variant		NR	4e-23	22.3979			Genome-wide genotyping array	(A/G)	?	0.4143	-149355	0.9887	0.0307	32463370	7778					TRUE	LD filter (R2 < 0.6)
rs9368730	rs9268877	disease prognosis measurement	2020-04-17	29905830	243 Korean 364 Korean	145 Korean ancestry poor prognosis cases, 129 Korean ancestry good prognosis controls	6p21.32	6	32463370		HLA-DRB9, HLA-DRB9, HLA-DRB9, HLA-DRB9, HLA-DRB9, HLA-DRB9, HLA-DRB9, HLA-DRB9			ENSG00000234164, ENSG00000232705, ENSG00000228260, ENSG00000227526, ENSG00000196301, ENSG00000227384, ENSG00000237591, ENSG00000226035	rs9268877-A	intron_variant		0.35	1e-08	8	1.72	[1.43-2.07]	Targeted genotyping array [ImmunoChip]	(A/G)	A	0.4143	-149355	0.9887	0.0307	32463370	607					TRUE	LD filter (R2 < 0.6)
rs9368730	rs9268896	blood protein measurement	2018-07-05	29875488	3301 European		6p21.32	6	32464188	NR	HLA-DRB9, HLA-DRB9, HLA-DRB9, HLA-DRB9, HLA-DRB9, HLA-DRB9, HLA-DRB9, HLA-DRB9			ENSG00000234164, ENSG00000232705, ENSG00000228260, ENSG00000227526, ENSG00000196301, ENSG00000227384, ENSG00000237591, ENSG00000226035	rs9268896-A	intron_variant		0.232	3e-20	19.5229	0.28	[0.22-0.34] unit decrease	Genome-wide genotyping array	(G/A)	A	0.281	-148537	0.9332	0.0151	32464188	3301					TRUE	LD filter (R2 < 0.6)
rs9368730	rs9268905	temporal arteritis	2017-04-21	28041642	2134 European 9125 European		6p21.32	6	32464300	HLA-DRA, HLA-DRB1	HLA-DRB9, HLA-DRB9, HLA-DRB9, HLA-DRB9, HLA-DRB9, HLA-DRB9, HLA-DRB9, HLA-DRB9			ENSG00000234164, ENSG00000232705, ENSG00000228260, ENSG00000227526, ENSG00000196301, ENSG00000227384, ENSG00000237591, ENSG00000226035	rs9268905-?	intron_variant		0.37	2e-54	53.699	1.79	[1.67-1.93]	Genome-wide genotyping array	(G/C)	?	0.2935	-148425	0.9668	0.0999	32464300	11259					TRUE	LD filter (R2 < 0.6)
rs9368730	rs9268905	obsolete_cystic fibrosis	2011-06-07	21602797	2317 European 177	898 European ancestry sibling pair cases, 75 sibling pair cases	6p21.32	6	32464300	HLA-DRA	HLA-DRB9, HLA-DRB9, HLA-DRB9, HLA-DRB9, HLA-DRB9, HLA-DRB9, HLA-DRB9, HLA-DRB9			ENSG00000234164, ENSG00000232705, ENSG00000228260, ENSG00000227526, ENSG00000196301, ENSG00000227384, ENSG00000237591, ENSG00000226035	rs9268905-C	intron_variant		0.32	1e-07	7			Genome-wide genotyping array	(G/C)	C	0.2935	-148425	0.9668	0.0999	32464300	2494					TRUE	LD filter (R2 < 0.6)
rs9368730	rs9268923	Epstein Barr virus nuclear antigen 1 IgG measurement	2016-11-18	26819262	1243 2356 992 1956 Mexican American		6p21.32	6	32465058	HLA-DRA, HLA-DRB5, HLA-DQA1, HLA-DRB1	HLA-DRB9, HLA-DRB9, HLA-DRB9, HLA-DRB9, HLA-DRB9, HLA-DRB9, HLA-DRB9, HLA-DRB9			ENSG00000234164, ENSG00000232705, ENSG00000228260, ENSG00000227526, ENSG00000196301, ENSG00000227384, ENSG00000237591, ENSG00000226035	rs9268923-C	intron_variant		0.552	1e-11	11	0.225	unit increase	Genome-wide genotyping array	(C/T)	C	0.2931	-147667	0.9668	0.1001	32465058	6547					TRUE	LD filter (R2 < 0.6)
rs9368730	rs9268923	ulcerative colitis	2010-03-24	20228798	1043 European 1703 European	2,539 European ancestry cases, 5,428 European ancestry controls	6p21.32	6	32465058	HLA-DRA	HLA-DRB9, HLA-DRB9, HLA-DRB9, HLA-DRB9, HLA-DRB9, HLA-DRB9, HLA-DRB9, HLA-DRB9			ENSG00000234164, ENSG00000232705, ENSG00000228260, ENSG00000227526, ENSG00000196301, ENSG00000227384, ENSG00000237591, ENSG00000226035	rs9268923-C	intron_variant		0.67	4e-15	14.3979	1.45	[1.33-1.59]	Genome-wide genotyping array	(C/T)	C	0.2931	-147667	0.9668	0.1001	32465058	2746					TRUE	LD filter (R2 < 0.6)
rs9368730	rs9268923	Epstein Barr virus nuclear antigen 1 IgG measurement	2016-11-18	26819262	1243 2356 992 1956 Mexican American		6p21.32	6	32465058	HLA-DRA, HLA-DRB5, HLA-DQA1, HLA-DRB1	HLA-DRB9, HLA-DRB9, HLA-DRB9, HLA-DRB9, HLA-DRB9, HLA-DRB9, HLA-DRB9, HLA-DRB9			ENSG00000234164, ENSG00000232705, ENSG00000228260, ENSG00000227526, ENSG00000196301, ENSG00000227384, ENSG00000237591, ENSG00000226035	rs9268923-C	intron_variant		0.552	1e-13	13	0.252	unit increase	Genome-wide genotyping array	(C/T)	C	0.2931	-147667	0.9668	0.1001	32465058	6547					TRUE	LD filter (R2 < 0.6)
rs9368730	rs9268923	Epstein Barr virus nuclear antigen 1 IgG measurement	2016-11-18	26819262	1243 2356 992 1956 Mexican American		6p21.32	6	32465058	HLA-DRB5, HLA-DQA1, HLA-DRA, HLA-DRB1	HLA-DRB9, HLA-DRB9, HLA-DRB9, HLA-DRB9, HLA-DRB9, HLA-DRB9, HLA-DRB9, HLA-DRB9			ENSG00000234164, ENSG00000232705, ENSG00000228260, ENSG00000227526, ENSG00000196301, ENSG00000227384, ENSG00000237591, ENSG00000226035	rs9268923-C	intron_variant		0.552	1e-11	11	0.18	unit increase	Genome-wide genotyping array	(C/T)	C	0.2931	-147667	0.9668	0.1001	32465058	6547					TRUE	LD filter (R2 < 0.6)
rs9368730	rs9268948	BMI-adjusted waist-hip ratio	2021-08-24	34021172	219872 British		6p21.32	6	32465969	HLA-DRB9	HLA-DRB9, HLA-DRB9, HLA-DRB9, HLA-DRB9, HLA-DRB9, HLA-DRB9, HLA-DRB9, HLA-DRB9			ENSG00000234164, ENSG00000232705, ENSG00000228260, ENSG00000227526, ENSG00000196301, ENSG00000227384, ENSG00000237591, ENSG00000226035	rs9268948-G	intron_variant		NR	2e-09	8.69897	0.0190762	[0.013-0.025] unit decrease	Genome-wide genotyping array	(G/T)	G	0.3552	-146756	0.9868	0.0238	32465969	219872					TRUE	LD filter (R2 < 0.6)
rs9368730	rs9268948	BMI-adjusted waist-hip ratio	2021-08-24	34021172	219872 British		6p21.32	6	32465969	HLA-DRB9	HLA-DRB9, HLA-DRB9, HLA-DRB9, HLA-DRB9, HLA-DRB9, HLA-DRB9, HLA-DRB9, HLA-DRB9			ENSG00000234164, ENSG00000232705, ENSG00000228260, ENSG00000227526, ENSG00000196301, ENSG00000227384, ENSG00000237591, ENSG00000226035	rs9268948-G	intron_variant		NR	2e-09	8.69897	0.0189254	[0.013-0.025] unit decrease	Genome-wide genotyping array	(G/T)	G	0.3552	-146756	0.9868	0.0238	32465969	219872					TRUE	LD filter (R2 < 0.6)
rs9368730	rs9269041	blood protein measurement	2022-02-14	32929287	2871 Sardinian (/ )		6p21.32	6	32470466		HLA-DRB9, HLA-DRB9, HLA-DRB9, HLA-DRB9, HLA-DRB9, HLA-DRB9, HLA-DRB9, HLA-DRB9			ENSG00000234164, ENSG00000232705, ENSG00000228260, ENSG00000227526, ENSG00000196301, ENSG00000227384, ENSG00000237591, ENSG00000226035	rs9269041-A	intron_variant		0.60762	1e-09	9	0.2062	[0.14-0.27] unit decrease	Genome-wide genotyping array	(G/A)	A	0.3121	-142259	1	0.0202	32470466	2871					TRUE	LD filter (R2 < 0.6)
rs9368730	rs9269080	asthma	2019-04-17	30578877	16274 European 38269 European	10,365 European ancestry cases, 16,110 European ancestry controls, cases and controls (see Moffatt et al 2010)	6p21.32	6	32473192	HLA-DRB9	HLA-DRB9, HLA-DRB9, HLA-DRB9, HLA-DRB9, HLA-DRB9, HLA-DRB9, HLA-DRB9, HLA-DRB9			ENSG00000234164, ENSG00000232705, ENSG00000228260, ENSG00000227526, ENSG00000196301, ENSG00000227384, ENSG00000237591, ENSG00000226035	rs9269080-?	intron_variant		NR	1e-08	8	1.0989	[1.05-1.11]	Genome-wide genotyping array	(G/A)	?	0.4153	-139533	0.9887	0.0308	32473192	54543					TRUE	LD filter (R2 < 0.6)
rs9368730	rs9269081	nodular sclerosis Hodgkin lymphoma	2018-01-30	29196614	1278 European 14325 European	1,586 cases, 3,069 controls	6p21.32	6	32473323	HLA-DRA	HLA-DRB9, HLA-DRB9, HLA-DRB9, HLA-DRB9, HLA-DRB9, HLA-DRB9, HLA-DRB9, HLA-DRB9			ENSG00000234164, ENSG00000232705, ENSG00000228260, ENSG00000227526, ENSG00000196301, ENSG00000227384, ENSG00000237591, ENSG00000226035	rs9269081-?	intron_variant		NR	2e-39	38.699	1.82	[1.67-2.00]	Genome-wide genotyping array	(A/C)	?	0.3235	-139402	0.9855	0.0206	32473323	15603					TRUE	LD filter (R2 < 0.6)
rs9368730	rs9269108	intelligence	2018-09-17	29844566	300486 European		6p21.32	6	32475446	NR	HLA-DRB9 - HLA-DRB5	ENSG00000226035	ENSG00000198502		rs9269108-?	intergenic_variant		NR	3e-06	5.52288	4.641	z-score increase	Genome-wide genotyping array	(G/A)	?	0.3401	-137279	0.9172	0.0193	32475446	300486					TRUE	LD filter (R2 < 0.6)
rs9368730	rs9269109	leukocyte count	2022-02-14	32929287	3652 Sardinian (/ )		6p21.32	6	32475489		HLA-DRB9 - HLA-DRB5	ENSG00000226035	ENSG00000198502		rs9269109-C	upstream_gene_variant		0.36376	3e-08	7.52288	0.1671	[0.11-0.23] unit increase	Genome-wide genotyping array	(T/C)	C	0.4217	-137236	0.9889	0.0317	32475489	3652					TRUE	LD filter (R2 < 0.6)
rs9368730	rs9269109	lymphocyte count	2022-02-14	32929287	3130 Sardinian (/ )		6p21.32	6	32475489		HLA-DRB9 - HLA-DRB5	ENSG00000226035	ENSG00000198502		rs9269109-C	upstream_gene_variant		0.35879	1e-08	8	0.1597	[0.11-0.21] unit increase	Genome-wide genotyping array	(T/C)	C	0.4217	-137236	0.9889	0.0317	32475489	3130					TRUE	LD filter (R2 < 0.6)
rs80533	rs926914	schizophrenia	2021-07-27	33479212	at 33640 European at 43456 European		22q13.2	22	41022150	NR	RBX1 - Y_RNA	ENSG00000100387	ENSG00000200361		rs926914-T	intergenic_variant		0.3022	7e-10	9.1549	0.0750817	[0.051-0.099] unit increase	Genome-wide genotyping array	(C/T)	T	0.2488	332185	0.7328	0.3419	41022150	77096					TRUE	LD filter (R2 < 0.6)
rs9368730	rs9269207	systemic lupus erythematosus	2021-06-23	33272962	13377 East Asian 194993 East Asian		6p21.32	6	32482119	NR	HLA-DRB9 - HLA-DRB5	ENSG00000226035	ENSG00000198502		rs9269207-T	regulatory_region_variant		0.622	6e-48	47.2218	0.754	[0.72-0.79]	Genome-wide genotyping array	(C/T)	T	0.3293	-130606	0.8289	0.015	32482119	208370					TRUE	LD filter (R2 < 0.6)
rs9368730	rs9269233	systemic lupus erythematosus	2021-06-23	33272962	13377 East Asian 194993 East Asian		6p21.32	6	32483985	NR	HLA-DRB9 - HLA-DRB5	ENSG00000226035	ENSG00000198502		rs9269233-A	intergenic_variant		0.23	3e-11	10.5229	1.17	[1.12-1.22]	Genome-wide genotyping array	(A/C)	A	0.2268	-128740	1	0.013	32483985	208370					TRUE	LD filter (R2 < 0.6)
rs9368730	rs9269234	rheumatoid arthritis, anti-citrullinated protein antibody seropositivity, rheumatoid factor seropositivity measurement	2017-06-15	28118524	357 African African Arab 352 African African Arab	234 Arab ancestry cases, 225 Arab ancestry controls	6p21.32	6	32484011	HLA-DRB1	HLA-DRB9 - HLA-DRB5	ENSG00000226035	ENSG00000198502		rs9269234-G	intergenic_variant		0.65	6e-16	15.2218	2.14	[1.78-2.57]	Genome-wide genotyping array	(G/C)	G	0.3181	-128714	0.9852	0.0201	32484011	709					TRUE	LD filter (R2 < 0.6)
rs9368730	rs9269234	rheumatoid arthritis	2017-06-15	28118524	97 African Arab 410 African Arab 4 Arab 56 African Arab 290 African Arab 6 Arab	283 Arab ancestry cases, 221 Arab ancestry controls	6p21.32	6	32484011	HLA-DRB1	HLA-DRB9 - HLA-DRB5	ENSG00000226035	ENSG00000198502		rs9269234-G	intergenic_variant		0.65	5e-11	10.301	1.75	[1.48-2.06]	Genome-wide genotyping array	(G/C)	G	0.3181	-128714	0.9852	0.0201	32484011	863					TRUE	LD filter (R2 < 0.6)
rs9368730	rs9270186	eosinophil count	2020-09-18	32888494	408112 British		6p21.32	6	32588158	HLA-DRB1	HLA-DRB1, HLA-DRB1, HLA-DRB1, HLA-DRB1, HLA-DRB1, HLA-DRB1			ENSG00000228080, ENSG00000236884, ENSG00000206306, ENSG00000229074, ENSG00000196126, ENSG00000206240	rs9270186-G	intron_variant		0.135629	2e-12	11.699	0.0275863	[0.02-0.035] unit increase	Genome-wide genotyping array	(A/G)	G	0.3067	-24567	0.9541	0.0179	32588158	408112					TRUE	LD filter (R2 < 0.6)
rs9368730	rs9270371	systemic lupus erythematosus	2021-06-23	33272962	13377 East Asian 194993 East Asian		6p21.32	6	32590413	NR	HLA-DRB1 - HLA-DQA1	ENSG00000206240	ENSG00000196735		rs9270371-T	intron_variant		0.306	4e-06	5.39794	0.886	[0.84-0.94]	Genome-wide genotyping array	(G/T)	T	0.3506	-22312	0.9331	0.0209	32590413	208370					TRUE	LD filter (R2 < 0.6)
rs9368730	rs9270576	neutrophil count	2020-09-21	32888493	78744 East Asian		6p21.32	6	32593291	NR	HLA-DRB1 - HLA-DQA1	ENSG00000206240	ENSG00000196735		rs9270576-C	intron_variant		0.620915	3e-28	27.5229	0.071855	[0.059-0.085] SD units increase	Genome-wide genotyping array	(C/T)	C	0.4916	-19434	0.9236	0.0366	32593291	78744					TRUE	LD filter (R2 < 0.6)
rs9368730	rs9270585	blood protein measurement	2022-02-14	32929287	3629 Sardinian (/ )		6p21.32	6	32593523		HLA-DRB1 - HLA-DQA1	ENSG00000206240	ENSG00000196735		rs9270585-T	intron_variant		0.57573	6e-92	91.2218	0.5871	[0.53-0.64] unit decrease	Genome-wide genotyping array	(C/T)	T	0.3494	-19202	0.9731	0.0226	32593523	3629					TRUE	LD filter (R2 < 0.6)
rs9368730	rs9270585	blood protein measurement	2022-02-14	32929287	3629 Sardinian (/ )		6p21.32	6	32593523		HLA-DRB1 - HLA-DQA1	ENSG00000206240	ENSG00000196735		rs9270585-T	intron_variant		0.57573	3e-98	97.5229	0.6054	[0.55-0.66] unit decrease	Genome-wide genotyping array	(C/T)	T	0.3494	-19202	0.9731	0.0226	32593523	3629					TRUE	LD filter (R2 < 0.6)
rs9368730	rs9270588	blood protein measurement	2022-02-14	32929287	3629 Sardinian (/ )		6p21.32	6	32593550		HLA-DRB1 - HLA-DQA1	ENSG00000206240	ENSG00000196735		rs9270588-T	intron_variant		0.5771	3e-78	77.5229	0.5388	[0.48-0.59] unit decrease	Genome-wide genotyping array	(C/T)	T	0.3486	-19175	0.9731	0.0225	32593550	3629					TRUE	LD filter (R2 < 0.6)
rs9368730	rs9270588	blood protein measurement	2022-02-14	32929287	1578 Sardinian (/ )		6p21.32	6	32593550		HLA-DRB1 - HLA-DQA1	ENSG00000206240	ENSG00000196735		rs9270588-T	intron_variant		0.43503	8e-26	25.0969	0.4302	[0.35-0.51] unit decrease	Genome-wide genotyping array	(C/T)	T	0.3486	-19175	0.9731	0.0225	32593550	1578					TRUE	LD filter (R2 < 0.6)
rs9368730	rs9270588	blood protein measurement	2022-02-14	32929287	1579 Sardinian (/ )		6p21.32	6	32593550		HLA-DRB1 - HLA-DQA1	ENSG00000206240	ENSG00000196735		rs9270588-T	intron_variant		0.43507	2e-49	48.699	0.5992	[0.52-0.68] unit decrease	Genome-wide genotyping array	(C/T)	T	0.3486	-19175	0.9731	0.0225	32593550	1579					TRUE	LD filter (R2 < 0.6)
rs9368730	rs9270591	blood protein measurement	2022-02-14	32929287	1634 Sardinian (/ )		6p21.32	6	32593647		HLA-DRB1 - HLA-DQA1	ENSG00000206240	ENSG00000196735		rs9270591-T	intron_variant		0.43702	3e-48	47.5229	0.5658	[0.49-0.64] unit decrease	Genome-wide genotyping array	(C/T)	T	0.3472	-19078	0.9865	0.023	32593647	1634					TRUE	LD filter (R2 < 0.6)
rs9368730	rs9270591	leukocyte count	2022-02-14	32929287	3595 Sardinian (/ )		6p21.32	6	32593647		HLA-DRB1 - HLA-DQA1	ENSG00000206240	ENSG00000196735		rs9270591-T	intron_variant		0.57051	7e-18	17.1549	0.2715	[0.21-0.33] unit decrease	Genome-wide genotyping array	(C/T)	T	0.3472	-19078	0.9865	0.023	32593647	3595					TRUE	LD filter (R2 < 0.6)
rs9368730	rs9270591	myeloid white cell count	2022-02-14	32929287	1855 Sardinian (/ )		6p21.32	6	32593647		HLA-DRB1 - HLA-DQA1	ENSG00000206240	ENSG00000196735		rs9270591-T	intron_variant		0.43396	5e-26	25.301	0.4161	[0.34-0.49] unit increase	Genome-wide genotyping array	(C/T)	T	0.3472	-19078	0.9865	0.023	32593647	1855					TRUE	LD filter (R2 < 0.6)
rs9368730	rs9270599	blood protein measurement	2022-02-14	32929287	3060 Sardinian (/ )		6p21.32	6	32593879		HLA-DRB1 - HLA-DQA1	ENSG00000206240	ENSG00000196735		rs9270599-A	intron_variant		0.62618	3e-65	64.5229	0.5573	[0.49-0.62] unit increase	Genome-wide genotyping array	(G/A)	A	0.4014	-18846	0.9451	0.0592	32593879	3060					TRUE	LD filter (R2 < 0.6)
rs9368730	rs9270632	platelet-to-lymphocyte ratio	2021-12-13	34469753	234552 European	100,478 European ancestry individuals	6p21.32	6	32597756		HLA-DRB1 - HLA-DQA1	ENSG00000206240	ENSG00000196735		rs9270632-G	intron_variant		0.676	3e-48	47.5229			Genome-wide genotyping array	(G/A)	G	0.4267	-14969	0.912	0.0275	32597756	234552					TRUE	LD filter (R2 < 0.6)
rs9368730	rs9270637	blood protein measurement	2018-07-05	29875488	3301 European		6p21.32	6	32597873	NR	HLA-DRB1 - HLA-DQA1	ENSG00000206240	ENSG00000196735		rs9270637-G	intron_variant		0.293	9e-20	19.0458	0.24	[0.18-0.3] unit decrease	Genome-wide genotyping array	(A/G)	G	0.3542	-14852	0.9337	0.0212	32597873	3301					TRUE	LD filter (R2 < 0.6)
rs9368730	rs9270647	BMI-adjusted waist-hip ratio	2021-08-24	34021172	219872 British		6p21.32	6	32598028	HLA-DRB1	HLA-DRB1 - HLA-DQA1	ENSG00000206240	ENSG00000196735		rs9270647-C	intron_variant		NR	9e-12	11.0458	0.0207928	[0.015-0.027] unit decrease	Genome-wide genotyping array	(A/C)	C	0.4173	-14697	0.9438	0.0283	32598028	219872					TRUE	LD filter (R2 < 0.6)
rs9368730	rs9270647	BMI-adjusted waist circumference	2021-08-24	34021172	219872 British		6p21.32	6	32598028	HLA-DRB1	HLA-DRB1 - HLA-DQA1	ENSG00000206240	ENSG00000196735		rs9270647-C	intron_variant		NR	2e-12	11.699	0.0216513	[0.016-0.028] unit decrease	Genome-wide genotyping array	(A/C)	C	0.4173	-14697	0.9438	0.0283	32598028	219872					TRUE	LD filter (R2 < 0.6)
rs9368730	rs9270649	BMI-adjusted waist-hip ratio	2021-08-24	34021172	219872 British		6p21.32	6	32598031	HLA-DRB1	HLA-DRB1 - HLA-DQA1	ENSG00000206240	ENSG00000196735		rs9270649-A	intron_variant		NR	2e-11	10.699	0.0205577	[0.015-0.027] unit decrease	Genome-wide genotyping array	(G/A)	A	0.4173	-14694	0.9438	0.0283	32598031	219872					TRUE	LD filter (R2 < 0.6)
rs9368730	rs9270747	cancer	2020-11-13	32887889	64962 European 410350 European		6p21.32	6	32600515		HLA-DRB1 - HLA-DQA1	ENSG00000206240	ENSG00000196735		rs9270747-A	intron_variant		NR	2e-32	31.699			Genome-wide genotyping array	(A/G)	A	0.3093	-12210	0.8179	0.0133	32600515	475312					TRUE	LD filter (R2 < 0.6)
rs9368730	rs9270878	BMI-adjusted waist circumference	2021-08-24	34021172	219872 British		6p21.32	6	32603543	HLA-DRB1	HLA-DRB1 - HLA-DQA1	ENSG00000206240	ENSG00000196735		rs9270878-A	intron_variant		NR	9e-10	9.04576	0.0181825	[0.012-0.024] unit decrease	Genome-wide genotyping array	(G/A)	A	0.4692	-9182	0.8054	0.0326	32603543	219872					TRUE	LD filter (R2 < 0.6)
rs9368730	rs9270911	podoconiosis	2021-03-22	33558538	1137 Ethiopian 1152 Ethiopian		6p21.32	6	32604425	intergenic	HLA-DRB1 - HLA-DQA1	ENSG00000206240	ENSG00000196735		rs9270911-T	intron_variant		0.44	2e-12	11.699			Genome-wide genotyping array	(C/T)	T	0.4942	-8300	1	0.0434	32604425	2289					TRUE	LD filter (R2 < 0.6)
rs9368730	rs9270911	childhood onset asthma	2020-04-17	31669095	13435 European 393186 European		6p21.32	6	32604425	NR	HLA-DRB1 - HLA-DQA1	ENSG00000206240	ENSG00000196735		rs9270911-?	intron_variant		NR	1e-27	27			Genome-wide genotyping array	(C/T)	?	0.4942	-8300	1	0.0434	32604425	406621					TRUE	LD filter (R2 < 0.6)
rs9368730	rs9270965	narcolepsy-cataplexy syndrome	2014-05-13	24204295	893 Chinese 2009 H1N1 373 Chinese 2009 H1N1		6p21.32	6	32605694	NR	HLA-DRB1 - HLA-DQA1	ENSG00000206240	ENSG00000196735		rs9270965-?	intron_variant		NR	5e-12	11.301	1.72	[NR]	Genome-wide genotyping array	(A/G)	?	0.3069	-7031	0.9694	0.0185	32605694	5288					TRUE	LD filter (R2 < 0.6)
rs9368730	rs9270970	systemic lupus erythematosus	2021-03-29	32771030	487 Thai 1606 Thai	405 Thai cases, 1,590 Thai controls	6p21.32	6	32605797	HLA-DRB1, HLA-DQA1	HLA-DRB1 - HLA-DQA1	ENSG00000206240	ENSG00000196735		rs9270970-G	intron_variant		0.42	4e-26	25.3979	1.8293	[NR]	Genome-wide genotyping array	(C/T)	G	0.243	-6928	0.9807	0.0137	32605797	2093					TRUE	LD filter (R2 < 0.6)
rs9368730	rs9271011	leprosy	2022-05-27	35512355	2118 Chinese 2822 Chinese	842 Chinese ancestry cases, 925 Chinese ancestry controls	6p21.32	6	32606899		HLA-DRB1 - HLA-DQA1	ENSG00000206240	ENSG00000196735		rs9271011-G	intron_variant		NR	4e-50	49.3979	0.52		Genome-wide genotyping array	(A/G)	G	0.2728	-5826	0.8107	0.0109	32606899	4940					TRUE	LD filter (R2 < 0.6)
rs9368730	rs9271060	Crohn's disease	2016-11-22	26891255	275 Korean 2369 Korean	242 Korean ancestry cases, 1,066 Korean ancestry controls	6p21.32	6	32607736	HLA-DQA1, HLA-DRB1	HLA-DRB1 - HLA-DQA1	ENSG00000206240	ENSG00000196735		rs9271060-G	intron_variant		0.77	1e-22	22	2.85714	[2.33-3.57]	Genome-wide genotyping array	(C/G)	G	0.2378	-4989	1	0.0139	32607736	2644					TRUE	LD filter (R2 < 0.6)
rs9368730	rs9271066	Takayasu arteritis	2021-06-18	33308445	683 Turkish 1721 Turkish		6p21.32	6	32607854	HLA-DRB1	HLA-DRB1 - HLA-DQA1	ENSG00000206240	ENSG00000196735		rs9271066-?	intron_variant		NR	2e-11	10.699			Genome-wide genotyping array	(A/G)	?	0.2426	-4871	1	0.0142	32607854	2404					TRUE	LD filter (R2 < 0.6)
rs9368730	rs9271100	systemic lupus erythematosus	2009-11-09	19838193	1047 Han Chinese 1205 Han Chinese	3,152 Han Chinese ancestry cases, 7,050 Han Chinese ancestry controls	6p21.32	6	32608701	HLA-DRB1	HLA-DRB1 - HLA-DQA1	ENSG00000206240	ENSG00000196735		rs9271100-?	intron_variant		NR	1e-12	12	1.9	[1.59-2.27]	Genome-wide genotyping array	(T/C)	?	0.2384	-4024	1	0.0139	32608701	2252					TRUE	LD filter (R2 < 0.6)
rs9368730	rs9271100	leprosy	2015-05-18	25642632	1548 Chinese 2150 Chinese 4362 Chinese	6,765 Chinese ancestry cases, 9,505 Chinese ancestry controls	6p21.32	6	32608701	HLA-DR-DQ	HLA-DRB1 - HLA-DQA1	ENSG00000206240	ENSG00000196735		rs9271100-T	intron_variant		0.217	8e-95	94.0969	1.68	[NR]	Genome-wide genotyping array	(T/C)	T	0.2384	-4024	1	0.0139	32608701	8060					TRUE	LD filter (R2 < 0.6)
rs9368730	rs9271170	leptin measurement	2020-01-30	31766143	351 Spanish 615 Spanish		6p21.32	6	32610112	intergenic	HLA-DRB1 - HLA-DQA1	ENSG00000206240	ENSG00000196735		rs9271170-?	intron_variant		0.24	8e-06	5.09691	0.161	NR unit increase	Genome-wide genotyping array	(T/C)	?	0.2394	-2613	0.9608	0.0129	32610112	966					TRUE	LD filter (R2 < 0.6)
rs9368730	rs9271176	chronic lymphocytic leukemia	2017-06-08	28165464	4478 European 13213 European .	1,722 European ancestry cases and 4,385 European ancestry controls.	6p21.32	6	32610350	HLA	HLA-DRB1 - HLA-DQA1	ENSG00000206240	ENSG00000196735		rs9271176-G	intergenic_variant		NR	3e-20	19.5229	1.29	[1.22-1.36]	Genome-wide genotyping array	(A/G)	G	0.2806	-2375	1	0.0173	32610350	17691					TRUE	LD filter (R2 < 0.6)
rs9368730	rs9271192	Alzheimer disease	2019-03-18	30617256	24087 European 55058 European		6p21.32	6	32610753	HLA-DRB5, HLA-DRB1	HLA-DRB1 - HLA-DQA1	ENSG00000206240	ENSG00000196735		rs9271192-C	intergenic_variant		NR	5e-07	6.30103	5.02	NR z-score increase	Genome-wide genotyping array, Exome-wide sequencing	(C/A)	C	0.2374	-1972	1	0.0138	32610753	79145					TRUE	LD filter (R2 < 0.6)
rs9368730	rs9271192	Alzheimer disease, family history of Alzheimer‚Äôs disease	2018-07-20	29777097	42034 British 's at 272244 British 's 25580 's 48466		6p21.32	6	32610753	NR	HLA-DRB1 - HLA-DQA1	ENSG00000206240	ENSG00000196735		rs9271192-?	intergenic_variant		NR	7e-10	9.1549	1.05306		Genome-wide genotyping array	(C/A)	?	0.2374	-1972	1	0.0138	32610753	388324					TRUE	LD filter (R2 < 0.6)
rs9368730	rs9271192	Alzheimer disease	2019-11-13	31473137	4120 Spanish 17008 3289 Spanish 37154	1,943 Spanish ancestry cases, 8,572 cases, 3,016 Spanish ancestry controls, 11,312 controls	6p21.32	6	32610753	HLA-DRB5	HLA-DRB1 - HLA-DQA1	ENSG00000206240	ENSG00000196735		rs9271192-?	intergenic_variant		NR	5e-07	6.30103	1.09	[1.13-1.05]	Genome-wide genotyping array	(C/A)	?	0.2374	-1972	1	0.0138	32610753	61571					TRUE	LD filter (R2 < 0.6)
rs9368730	rs9271192	Alzheimer disease	2014-04-16	24162737	17008 European 37154 European	8,572 European ancestry cases, 11,312 European ancestry controls	6p21.32	6	32610753	HLA-DRB5, HLA-DRB1	HLA-DRB1 - HLA-DQA1	ENSG00000206240	ENSG00000196735		rs9271192-C	intergenic_variant		0.276	3e-12	11.5229	1.11	[1.08-1.18]	Genome-wide genotyping array	(C/A)	C	0.2374	-1972	1	0.0138	32610753	54162					TRUE	LD filter (R2 < 0.6)
rs9368730	rs9271192	Alzheimer disease, family history of Alzheimer‚Äôs disease	2019-03-18	30617256	24087 European 's 47793 European 's 383378 European		6p21.32	6	32610753	HLA-DRB5, HLA-DRB1	HLA-DRB1 - HLA-DQA1	ENSG00000206240	ENSG00000196735		rs9271192-C	intergenic_variant		0.2751	4e-08	7.39794	5.49	NR z-unit increase	Genome-wide genotyping array, Exome-wide sequencing	(C/A)	C	0.2374	-1972	1	0.0138	32610753	455258					TRUE	LD filter (R2 < 0.6)
rs9368730	rs9271209	ulcerative colitis	2016-07-24	26192919	6968 European 20464 European	10,679 European ancestry cases, 26,715 European ancestry controls, 397 Iranian ancestry cases, 342 Iranian ancestry controls, 1,239 Indian ancestry cases, 990 Indian ancestry controls, 1,134 East Asian ancestry cases, 3,719 East Asian ancestry controls	6p21.32	6	32611258	NR	HLA-DRB1 - HLA-DQA1	ENSG00000206240	ENSG00000196735		rs9271209-?	intergenic_variant		NR	2e-85	84.699			Genome-wide genotyping array	(G/A)	?	0.2478	-1467	0.9432	0.013	32611258	27432					TRUE	LD filter (R2 < 0.6)
rs9368730	rs9271215	female reproductive system disease	2020-04-16	31488892	7975 Japanese 39556 Japanese		6p21.32	6	32611500	Intergenic	HLA-DRB1 - HLA-DQA1	ENSG00000206240	ENSG00000196735		rs9271215-?	intergenic_variant			2e-08	7.69897			Genome-wide genotyping array	(C/T)	?	0.4593	-1225	0.644	0.0217	32611500	47531					TRUE	LD filter (R2 < 0.6)
rs9368730	rs9271296	leukocyte count	2022-02-14	32929287	3595 Sardinian (/ )		6p21.32	6	32613724		HLA-DRB1 - HLA-DQA1	ENSG00000206240	ENSG00000196735		rs9271296-G	upstream_gene_variant		0.55558	4e-23	22.3979	0.3033	[0.24-0.36] unit decrease	Genome-wide genotyping array	(A/G)	G	0.4587	999	0.9913	0.0515	32613724	3595					TRUE	LD filter (R2 < 0.6)
rs9368730	rs9271324	serum immunoglobulin measurement	2019-09-02	28628107	14183 Icelic	2,146 Swedish ancestry individuals	6p21.32	6	32614705	HLA-DQA1	HLA-DRB1 - HLA-DQA1	ENSG00000206240	ENSG00000196735		rs9271324-G	intergenic_variant		0.2804	4e-19	18.3979	0.11	NR SD units decrease	Genome-wide genotyping array, Genome-wide sequencing	(C/G)	G	0.4613	1980	1	0.0519	32614705	14183					TRUE	LD filter (R2 < 0.6)
rs9368730	rs9271325	non-alcoholic fatty liver disease	2022-02-22	35047847	28396 European 108652 European		6p21.32	6	32614736		HLA-DRB1 - HLA-DQA1	ENSG00000206240	ENSG00000196735		rs9271325-?	upstream_gene_variant		NR	2e-08	7.69897	0.00512579	[0.0033-0.0069] unit increase	Genome-wide genotyping array	(C/G)	?	0.4962	2011	1	0.0438	32614736	137048					TRUE	LD filter (R2 < 0.6)
rs9368730	rs9271348	rheumatoid arthritis	2014-11-06	24532677	1148 European 6008 European	774 European ancestry cases, 1,079 European ancestry controls	6p21.32	6	32615965	HLA-DRB1, HLA-DQA1	HLA-DRB1 - HLA-DQA1	ENSG00000206240	ENSG00000196735		rs9271348-?	regulatory_region_variant			5e-07	6.30103	1.2821	[NR]	Genome-wide genotyping array	(G/A)	?	0.2762	3240	1	0.0169	32615965	7156					TRUE	LD filter (R2 < 0.6)
rs9368730	rs9271348	blood protein measurement	2022-02-15	35078996	5364 Icelic		6p21.32	6	32615965		HLA-DRB1 - HLA-DQA1	ENSG00000206240	ENSG00000196735		rs9271348-G	regulatory_region_variant		0.3219	7e-13	12.1549	0.143439	[0.1-0.18] unit decrease	Genome-wide genotyping array	(G/A)	G	0.2762	3240	1	0.0169	32615965	5364					TRUE	LD filter (R2 < 0.6)
rs9368730	rs9271365	asthma	2020-04-17	31669095	28862 European 422048 European		6p21.32	6	32619017	NR	HLA-DRB1 - HLA-DQA1	ENSG00000206240	ENSG00000196735		rs9271365-?	intergenic_variant		NR	7e-35	34.1549			Genome-wide genotyping array	(T/G)	?	0.3866	6292	1	0.0705	32619017	450910					TRUE	LD filter (R2 < 0.6)
rs9368730	rs9271365	Hashimoto's thyroiditis	2021-12-14	34594039	15654 European 379986 European 537 East Asian 172656 East Asian		6p21.32	6	32619017		HLA-DRB1 - HLA-DQA1	ENSG00000206240	ENSG00000196735		rs9271365-G	intergenic_variant		NR	1e-39	39	0.2531	[0.22-0.29] unit increase	Genome-wide genotyping array	(T/G)	G	0.3866	6292	1	0.0705	32619017	568833					TRUE	LD filter (R2 < 0.6)
rs9368730	rs9271365	hypothyroidism	2021-12-14	34594039	30155 European 379986 European 1114 East Asian 172656 East Asian		6p21.32	6	32619017		HLA-DRB1 - HLA-DQA1	ENSG00000206240	ENSG00000196735		rs9271365-G	intergenic_variant		NR	5e-123	122.301	0.2484	[0.23-0.27] unit increase	Genome-wide genotyping array	(T/G)	G	0.3866	6292	1	0.0705	32619017	583911					TRUE	LD filter (R2 < 0.6)
rs9368730	rs9271367	blood protein measurement	2022-02-14	32929287	1635 Sardinian (/ )		6p21.32	6	32619131		HLA-DRB1 - HLA-DQA1	ENSG00000206240	ENSG00000196735		rs9271367-A	intergenic_variant		0.85909	2e-12	11.699	0.4146	[0.3-0.53] unit decrease	Genome-wide genotyping array	(G/A)	A	0.2853	6406	1	0.0177	32619131	1635					TRUE	LD filter (R2 < 0.6)
rs9368730	rs9271367	blood protein measurement	2022-02-14	32929287	2871 Sardinian (/ )		6p21.32	6	32619131		HLA-DRB1 - HLA-DQA1	ENSG00000206240	ENSG00000196735		rs9271367-A	intergenic_variant		0.85909	4e-32	31.3979	0.5586	[0.47-0.65] unit decrease	Genome-wide genotyping array	(G/A)	A	0.2853	6406	1	0.0177	32619131	2871					TRUE	LD filter (R2 < 0.6)
rs9368730	rs9271367	blood protein measurement	2022-02-14	32929287	2872 Sardinian (/ )		6p21.32	6	32619131		HLA-DRB1 - HLA-DQA1	ENSG00000206240	ENSG00000196735		rs9271367-A	intergenic_variant		0.85909	2e-29	28.699	0.5463	[0.45-0.64] unit decrease	Genome-wide genotyping array	(G/A)	A	0.2853	6406	1	0.0177	32619131	2872					TRUE	LD filter (R2 < 0.6)
rs9368730	rs9271367	blood protein measurement	2022-02-14	32929287	2872 Sardinian (/ )		6p21.32	6	32619131		HLA-DRB1 - HLA-DQA1	ENSG00000206240	ENSG00000196735		rs9271367-A	intergenic_variant		0.85909	3e-35	34.5229	0.5882	[0.5-0.68] unit decrease	Genome-wide genotyping array	(G/A)	A	0.2853	6406	1	0.0177	32619131	2872					TRUE	LD filter (R2 < 0.6)
rs9368730	rs9271375	urolithiasis	2021-12-14	34594039	6223 European 482123 European 11699 East Asian 167027 East Asian		6p21.32	6	32619290		HLA-DRB1 - HLA-DQA1	ENSG00000206240	ENSG00000196735		rs9271375-A	intergenic_variant		NR	5e-11	10.301	0.0785	[0.055-0.102] unit decrease	Genome-wide genotyping array	(G/A)	A	0.394	6565	1	0.0289	32619290	667072					TRUE	LD filter (R2 < 0.6)
rs9368730	rs9271375	late-onset myasthenia gravis	2022-02-08	35074870	1278 European 33652 European	308 European ancestry cases, 7,056 European ancestry controls	6p21.32	6	32619290		HLA-DRB1 - HLA-DQA1	ENSG00000206240	ENSG00000196735		rs9271375-A	intergenic_variant		0.481	2e-19	18.699	0.66	[0.6-0.72]	Genome-wide genotyping array	(G/A)	A	0.394	6565	1	0.0289	32619290	34930					TRUE	LD filter (R2 < 0.6)
rs9368730	rs9271393	peripheral arterial disease	2021-12-14	34594039	7114 European 475964 European 4112 East Asian 173601 East Asian		6p21.32	6	32619680		HLA-DRB1 - HLA-DQA1	ENSG00000206240	ENSG00000196735		rs9271393-C	intergenic_variant		NR	2e-08	7.69897	0.116	[0.075-0.157] unit increase	Genome-wide genotyping array	(G/C)	C	0.4111	6955	0.863	0.0231	32619680	660791					TRUE	LD filter (R2 < 0.6)
rs9368730	rs9271401	blood protein measurement	2018-07-05	29875488	3301 European		6p21.32	6	32619748	NR	HLA-DRB1 - HLA-DQA1	ENSG00000206240	ENSG00000196735		rs9271401-G	intergenic_variant		0.245	1e-24	24	0.3	[0.24-0.36] unit decrease	Genome-wide genotyping array	(A/G)	G	0.3025	7023	0.9845	0.0187	32619748	3301					TRUE	LD filter (R2 < 0.6)
rs9368730	rs9271401	blood protein measurement	2018-07-05	29875488	3301 European		6p21.32	6	32619748	NR	HLA-DRB1 - HLA-DQA1	ENSG00000206240	ENSG00000196735		rs9271401-G	intergenic_variant		0.245	5e-21	20.301	0.28	[0.22-0.34] unit decrease	Genome-wide genotyping array	(A/G)	G	0.3025	7023	0.9845	0.0187	32619748	3301					TRUE	LD filter (R2 < 0.6)
rs9368730	rs9271401	blood protein measurement	2018-07-05	29875488	3301 European		6p21.32	6	32619748	NR	HLA-DRB1 - HLA-DQA1	ENSG00000206240	ENSG00000196735		rs9271401-G	intergenic_variant		0.245	9e-21	20.0458	0.28	[0.22-0.34] unit decrease	Genome-wide genotyping array	(A/G)	G	0.3025	7023	0.9845	0.0187	32619748	3301					TRUE	LD filter (R2 < 0.6)
rs9368730	rs9271406	reticulocyte count	2020-09-18	32888494	408112 British		6p21.32	6	32619811	NR	HLA-DRB1 - HLA-DQA1	ENSG00000206240	ENSG00000196735		rs9271406-G	intergenic_variant		0.497785	7e-25	24.1549	0.0240195	[0.019-0.029] unit increase	Genome-wide genotyping array	(A/G)	G	0.4413	7086	0.9748	0.0534	32619811	408112					TRUE	LD filter (R2 < 0.6)
rs9368730	rs9271406	BMI-adjusted waist circumference	2021-08-24	34021172	219872 British		6p21.32	6	32619811	HLA-DQA1	HLA-DRB1 - HLA-DQA1	ENSG00000206240	ENSG00000196735		rs9271406-A	intergenic_variant		NR	2e-24	23.699	0.0290677	[0.023-0.035] unit decrease	Genome-wide genotyping array	(A/G)	A	0.4413	7086	0.9748	0.0534	32619811	219872					TRUE	LD filter (R2 < 0.6)
rs9368730	rs9271406	non-alcoholic fatty liver disease	2022-02-22	35047847	28396 European 108652 European		6p21.32	6	32619811		HLA-DRB1 - HLA-DQA1	ENSG00000206240	ENSG00000196735		rs9271406-?	intergenic_variant		NR	2e-08	7.69897	0.00512675	[0.0033-0.0069] unit decrease	Genome-wide genotyping array	(A/G)	?	0.4413	7086	0.9748	0.0534	32619811	137048					TRUE	LD filter (R2 < 0.6)
rs9368730	rs9271406	blood protein measurement	2022-02-15	35078996	5357 Icelic		6p21.32	6	32619811		HLA-DRB1 - HLA-DQA1	ENSG00000206240	ENSG00000196735		rs9271406-G	intergenic_variant		0.4339	4e-12	11.3979	0.126569	[0.091-0.162] unit increase	Genome-wide genotyping array	(A/G)	G	0.4413	7086	0.9748	0.0534	32619811	5357					TRUE	LD filter (R2 < 0.6)
rs9368730	rs9271431	BMI-adjusted waist-hip ratio	2021-08-24	34021172	219872 British		6p21.32	6	32620254	HLA-DQA1	HLA-DRB1 - HLA-DQA1	ENSG00000206240	ENSG00000196735		rs9271431-A	intergenic_variant		NR	2e-14	13.699	0.0217731	[0.016-0.027] unit increase	Genome-wide genotyping array	(G/A)	A	0.4099	7529	0.9682	0.0599	32620254	219872					TRUE	LD filter (R2 < 0.6)
rs9368730	rs9271431	BMI-adjusted waist-hip ratio	2021-08-24	34021172	219872 British		6p21.32	6	32620254	HLA-DQA1	HLA-DRB1 - HLA-DQA1	ENSG00000206240	ENSG00000196735		rs9271431-A	intergenic_variant		NR	8e-14	13.0969	0.0213218	[0.016-0.027] unit increase	Genome-wide genotyping array	(G/A)	A	0.4099	7529	0.9682	0.0599	32620254	219872					TRUE	LD filter (R2 < 0.6)
rs9368730	rs9271469	asthma	2021-10-22	34212547	1386 Korean 5205 Korean		6p21.32	6	32620853		HLA-DRB1 - HLA-DQA1	ENSG00000206240	ENSG00000196735		rs9271469-C	intergenic_variant		0.28	4e-08	7.39794	1.33	[1.2-1.48]	Genome-wide genotyping array	(T/C)	C	0.2698	8128	0.8714	0.0913	32620853	6591					TRUE	LD filter (R2 < 0.6)
rs9368730	rs9271500	cholesteryl esters:total lipids ratio, high density lipoprotein cholesterol measurement	2022-04-27	35213538	115082 European		6p21.32	6	32621523		HLA-DRB1 - HLA-DQA1	ENSG00000206240	ENSG00000196735		rs9271500-C	intergenic_variant		0.54239	1e-09	9	0.0250109	[0.017-0.033] unit increase	Genome-wide genotyping array	(C/T)	C	0.4547	8798	0.8364	0.0373	32621523	115082					TRUE	LD filter (R2 < 0.6)
rs9368730	rs9271536	lymphocyte count	2022-02-14	32929287	3427 Sardinian (/ )		6p21.32	6	32622201		HLA-DRB1 - HLA-DQA1	ENSG00000206240	ENSG00000196735		rs9271536-T	regulatory_region_variant		0.77188	3e-18	17.5229	0.291	[0.23-0.36] unit decrease	Genome-wide genotyping array	(A/T)	T	0.2498	9476	0.9624	0.0137	32622201	3427					TRUE	LD filter (R2 < 0.6)
rs9368730	rs9271536	blood protein measurement	2022-02-14	32929287	3113 Sardinian (/ )		6p21.32	6	32622201		HLA-DRB1 - HLA-DQA1	ENSG00000206240	ENSG00000196735		rs9271536-T	regulatory_region_variant		0.76919	9e-14	13.0458	0.2591	[0.19-0.33] unit decrease	Genome-wide genotyping array	(A/T)	T	0.2498	9476	0.9624	0.0137	32622201	3113					TRUE	LD filter (R2 < 0.6)
rs9368730	rs9271536	anti-Epstein Barr virus antibody measurement	2020-12-04	33204752	8518 White British		6p21.32	6	32622201	HLA-DQA1	HLA-DRB1 - HLA-DQA1	ENSG00000206240	ENSG00000196735		rs9271536-A	regulatory_region_variant		0.18	7e-21	20.1549	0.19	[0.15-0.23] unit increase	Genome-wide genotyping array	(A/T)	A	0.2498	9476	0.9624	0.0137	32622201	8518					TRUE	LD filter (R2 < 0.6)
rs9368730	rs9271536	lymphocyte count	2022-02-14	32929287	3427 Sardinian (/ )		6p21.32	6	32622201		HLA-DRB1 - HLA-DQA1	ENSG00000206240	ENSG00000196735		rs9271536-T	regulatory_region_variant		0.77188	4e-12	11.3979	0.2324	[0.17-0.3] unit increase	Genome-wide genotyping array	(A/T)	T	0.2498	9476	0.9624	0.0137	32622201	3427					TRUE	LD filter (R2 < 0.6)
rs9368730	rs9271536	lymphocyte count	2022-02-14	32929287	3427 Sardinian (/ )		6p21.32	6	32622201		HLA-DRB1 - HLA-DQA1	ENSG00000206240	ENSG00000196735		rs9271536-T	regulatory_region_variant		0.77188	8e-17	16.0969	0.2806	[0.21-0.35] unit decrease	Genome-wide genotyping array	(A/T)	T	0.2498	9476	0.9624	0.0137	32622201	3427					TRUE	LD filter (R2 < 0.6)
rs9368730	rs9271536	lymphocyte count	2022-02-14	32929287	3427 Sardinian (/ )		6p21.32	6	32622201		HLA-DRB1 - HLA-DQA1	ENSG00000206240	ENSG00000196735		rs9271536-T	regulatory_region_variant		0.77188	3e-12	11.5229	0.2368	[0.17-0.3] unit decrease	Genome-wide genotyping array	(A/T)	T	0.2498	9476	0.9624	0.0137	32622201	3427					TRUE	LD filter (R2 < 0.6)
rs9368730	rs9271537	lymphocyte count	2022-02-14	32929287	3395 Sardinian (/ )		6p21.32	6	32622205		HLA-DRB1 - HLA-DQA1	ENSG00000206240	ENSG00000196735		rs9271537-T	regulatory_region_variant		0.62467	2e-09	8.69897	0.1866	[0.13-0.25] unit decrease	Genome-wide genotyping array	(C/T)	T	0.4265	9480	0.967	0.0309	32622205	3395					TRUE	LD filter (R2 < 0.6)
rs9368730	rs9271539	Takayasu arteritis	2018-11-13	25604533	516 Turkish 119 European 462 Turkish 993 European		6p21.32	6	32622251	HLA-DRB1, HLA-DQA1	HLA-DRB1 - HLA-DQA1	ENSG00000206240	ENSG00000196735		rs9271539-?	regulatory_region_variant		0.56	2e-07	6.69897	1.63934	[1.35-1.96]	Genome-wide genotyping array	(G/A)	?	0.3157	9526	1	0.0205	32622251	2090					TRUE	LD filter (R2 < 0.6)
rs9368730	rs9271547	blood protein measurement	2018-07-05	29875488	3301 European		6p21.32	6	32622382	HLA-DQA2	HLA-DRB1 - HLA-DQA1	ENSG00000206240	ENSG00000196735		rs9271547-A	regulatory_region_variant		0.551	6e-80	79.2218	0.45	[0.41-0.49] unit increase	Genome-wide genotyping array	(C/A)	A	0.5	9657	0.9906	0.0436	32622382	3301					TRUE	LD filter (R2 < 0.6)
rs9368730	rs9271547	familial hyperlipidemia	2022-06-06	34906840	39961 British 309261 British		6p21.32	6	32622382		HLA-DRB1 - HLA-DQA1	ENSG00000206240	ENSG00000196735		rs9271547-C	regulatory_region_variant		0.465257	1e-17	17	0.0662725	[0.051-0.081] unit decrease	Genome-wide genotyping array	(C/A)	C	0.5	9657	0.9906	0.0436	32622382	349222					TRUE	LD filter (R2 < 0.6)
rs9368730	rs9271547	familial hyperlipidemia	2022-06-06	34906840	17485 British 331737 British		6p21.32	6	32622382		HLA-DRB1 - HLA-DQA1	ENSG00000206240	ENSG00000196735		rs9271547-C	regulatory_region_variant		0.465257	6e-16	15.2218	0.0912159	[0.069-0.113] unit decrease	Genome-wide genotyping array	(C/A)	C	0.5	9657	0.9906	0.0436	32622382	349222					TRUE	LD filter (R2 < 0.6)
rs9368730	rs9271556	chylomicron measurement, triglycerides:total lipids ratio, very low density lipoprotein cholesterol measurement	2022-04-27	35213538	111638 European		6p21.32	6	32622547		HLA-DRB1 - HLA-DQA1	ENSG00000206240	ENSG00000196735		rs9271556-T	TF_binding_site_variant		0.355911	1e-10	10	0.0285997	[0.02-0.037] unit decrease	Genome-wide genotyping array	(T/G)	T	0.4225	9822	0.8222	0.022	32622547	111638					TRUE	LD filter (R2 < 0.6)
rs9368730	rs9271573	Sjogren syndrome	2017-05-23	28076899	585 European 51 African 164 Hispanic/Native 570 Asian 59 1546 European 495 African 237 Hispanic/Native American 306 Asian 148 .		6p21.32	6	32622724	HLA-DQA1, HLA-DQB1, HLA-DRB1	HLA-DRB1 - HLA-DQA1	ENSG00000206240	ENSG00000196735		rs9271573-?	TF_binding_site_variant			3e-42	41.5229	2.02	[1.82-2.23]	Genome-wide genotyping array	(A/C)	?	0.4591	9999	1	0.0377	32622724	4161					TRUE	LD filter (R2 < 0.6)
rs9368730	rs9271573	fatty acid measurement	2022-04-27	35213538	115006 European		6p21.32	6	32622724		HLA-DRB1 - HLA-DQA1	ENSG00000206240	ENSG00000196735		rs9271573-A	TF_binding_site_variant		0.406357	1e-12	12	0.0285962	[0.021-0.036] unit increase	Genome-wide genotyping array	(A/C)	A	0.4591	9999	1	0.0377	32622724	115006					TRUE	LD filter (R2 < 0.6)
rs9368730	rs9271573	Sjogren syndrome	2022-03-23	28076899	585 European 1546 European		6p21.32	6	32622724	HLA-DQA1, HLA-DQB1, HLA-DRB1, HLA-DQA2	HLA-DRB1 - HLA-DQA1	ENSG00000206240	ENSG00000196735		rs9271573-?	TF_binding_site_variant			3e-34	33.5229	2.29	[2.01-2.62]	Genome-wide genotyping array	(A/C)	?	0.4591	9999	1	0.0377	32622724	2131					TRUE	LD filter (R2 < 0.6)
rs9368730	rs9271573	triglyceride measurement, low density lipoprotein cholesterol measurement	2022-04-27	35213538	115082 European		6p21.32	6	32622724		HLA-DRB1 - HLA-DQA1	ENSG00000206240	ENSG00000196735		rs9271573-A	TF_binding_site_variant		0.406337	9e-24	23.0458	0.0408933	[0.033-0.049] unit decrease	Genome-wide genotyping array	(A/C)	A	0.4591	9999	1	0.0377	32622724	115082					TRUE	LD filter (R2 < 0.6)
rs9368730	rs9271573	membranous glomerulonephritis	2020-05-29	32231244	2150 European 5829 European		6p21.32	6	32622724	HLA	HLA-DRB1 - HLA-DQA1	ENSG00000206240	ENSG00000196735		rs9271573-A	TF_binding_site_variant		0.44	2e-60	59.699	2.06	[1.89-2.25]	Genome-wide genotyping array	(A/C)	A	0.4591	9999	1	0.0377	32622724	7979					TRUE	LD filter (R2 < 0.6)
rs9368730	rs9271573	fatty acid measurement	2022-04-27	35213538	115006 European		6p21.32	6	32622724		HLA-DRB1 - HLA-DQA1	ENSG00000206240	ENSG00000196735		rs9271573-A	TF_binding_site_variant		0.406357	4e-25	24.3979	0.0428694	[0.035-0.051] unit decrease	Genome-wide genotyping array	(A/C)	A	0.4591	9999	1	0.0377	32622724	115006					TRUE	LD filter (R2 < 0.6)
rs9368730	rs9271573	triglyceride measurement, low density lipoprotein cholesterol measurement	2022-04-27	35213538	115082 European		6p21.32	6	32622724		HLA-DRB1 - HLA-DQA1	ENSG00000206240	ENSG00000196735		rs9271573-A	TF_binding_site_variant		0.406337	6e-20	19.2218	0.0376072	[0.03-0.046] unit decrease	Genome-wide genotyping array	(A/C)	A	0.4591	9999	1	0.0377	32622724	115082					TRUE	LD filter (R2 < 0.6)
rs9368730	rs9271573	triglyceride measurement, low density lipoprotein cholesterol measurement	2022-04-27	35213538	115082 European		6p21.32	6	32622724		HLA-DRB1 - HLA-DQA1	ENSG00000206240	ENSG00000196735		rs9271573-A	TF_binding_site_variant		0.406337	1e-21	21	0.0393213	[0.031-0.047] unit decrease	Genome-wide genotyping array	(A/C)	A	0.4591	9999	1	0.0377	32622724	115082					TRUE	LD filter (R2 < 0.6)
rs9368730	rs9271573	triglyceride measurement, low density lipoprotein cholesterol measurement	2022-04-27	35213538	115082 European		6p21.32	6	32622724		HLA-DRB1 - HLA-DQA1	ENSG00000206240	ENSG00000196735		rs9271573-A	TF_binding_site_variant		0.406337	6e-23	22.2218	0.0404102	[0.032-0.048] unit decrease	Genome-wide genotyping array	(A/C)	A	0.4591	9999	1	0.0377	32622724	115082					TRUE	LD filter (R2 < 0.6)
rs9368730	rs9271573	membranous glomerulonephritis	2020-05-29	32231244	1612 East Asian 1970 East Asian		6p21.32	6	32622724	HLA	HLA-DRB1 - HLA-DQA1	ENSG00000206240	ENSG00000196735		rs9271573-A	TF_binding_site_variant		0.35	4e-102	101.398	2.97	[2.69-3.28]	Genome-wide genotyping array	(A/C)	A	0.4591	9999	1	0.0377	32622724	3582					TRUE	LD filter (R2 < 0.6)
rs9368730	rs9271573	membranous glomerulonephritis	2020-05-29	32231244	2150 European 5829 European 1612 East Asian 1970 East Asian	826 Chinese ancestry cases, 1,239 Chinese ancestry controls	6p21.32	6	32622724	HLA	HLA-DRB1 - HLA-DQA1	ENSG00000206240	ENSG00000196735		rs9271573-A	TF_binding_site_variant		NR	3e-154	153.523	2.41	[2.26-2.57]	Genome-wide genotyping array	(A/C)	A	0.4591	9999	1	0.0377	32622724	11561					TRUE	LD filter (R2 < 0.6)
rs9368730	rs9271578	neutrophil count	2020-09-18	32888494	408112 British		6p21.32	6	32622858		HLA-DRB1 - HLA-DQA1	ENSG00000206240	ENSG00000196735		rs9271578-T	regulatory_region_variant		0.501806	3e-49	48.5229	0.0379338	[0.033-0.043] unit increase	Genome-wide genotyping array	(A/T)	T	0.4351	10133	0.9668	0.0539	32622858	408112					TRUE	LD filter (R2 < 0.6)
rs9368730	rs9271578	BMI-adjusted waist-hip ratio	2021-08-24	34021172	219872 British		6p21.32	6	32622858	HLA-DQA1	HLA-DRB1 - HLA-DQA1	ENSG00000206240	ENSG00000196735		rs9271578-A	regulatory_region_variant		NR	3e-23	22.5229	0.0280541	[0.023-0.034] unit decrease	Genome-wide genotyping array	(A/T)	A	0.4351	10133	0.9668	0.0539	32622858	219872					TRUE	LD filter (R2 < 0.6)
rs9368730	rs9271578	BMI-adjusted waist-hip ratio	2021-08-24	34021172	219872 British		6p21.32	6	32622858	HLA-DQA1	HLA-DRB1 - HLA-DQA1	ENSG00000206240	ENSG00000196735		rs9271578-A	regulatory_region_variant		NR	2e-24	23.699	0.0287397	[0.023-0.034] unit decrease	Genome-wide genotyping array	(A/T)	A	0.4351	10133	0.9668	0.0539	32622858	219872					TRUE	LD filter (R2 < 0.6)
rs9368730	rs9271579	chronic rhinosinusitis	2021-12-14	34594039	7529 European 444966 European 4617 East Asian 152226 East Asian		6p21.32	6	32622860		HLA-DRB1 - HLA-DQA1	ENSG00000206240	ENSG00000196735		rs9271579-A	regulatory_region_variant		NR	4e-36	35.3979	0.1984	[0.17-0.23] unit increase	Genome-wide genotyping array	(T/A)	A	0.1669	10135	0.9775	0.2118	32622860	609338					TRUE	LD filter (R2 < 0.6)
rs9368730	rs9271580	Nasal Cavity Polyp	2021-12-14	34594039	5093 European 444966 European 160 East Asian 151846 East Asian		6p21.32	6	32622864		HLA-DRB1 - HLA-DQA1	ENSG00000206240	ENSG00000196735		rs9271580-G	regulatory_region_variant		NR	2e-40	39.699	0.352	[0.3-0.4] unit increase	Genome-wide genotyping array	(T/G)	G	0.1671	10139	0.9775	0.2115	32622864	602065					TRUE	LD filter (R2 < 0.6)
rs9368730	rs9271585	urate measurement	2019-10-29	31578528	288649 European 125725 East Asian 33671 African American 9037 South Asian 608 Hispanic		6p21.32	6	32623102	HLA-DQA1	HLA-DRB1 - HLA-DQA1	ENSG00000206240	ENSG00000196735		rs9271585-A	intergenic_variant		0.4121	3e-07	6.52288	0.03	[0.019-0.041] mg/dL decrease	Genome-wide genotyping array	(C/A)	A	0.2865	10377	1	0.1106	32623102	457690					TRUE	LD filter (R2 < 0.6)
rs9368730	rs9271585	urate measurement	2019-10-29	31578528	174111 European East Asian African American South Asian Hispanic 172102 European East Asian African American South Asian Hispanic		6p21.32	6	32623102	NR	HLA-DRB1 - HLA-DQA1	ENSG00000206240	ENSG00000196735		rs9271585-A	intergenic_variant		0.3502	8e-08	7.09691	0.0311	[0.02-0.042] mg/dL decrease	Genome-wide genotyping array	(C/A)	A	0.2865	10377	1	0.1106	32623102	346213					TRUE	LD filter (R2 < 0.6)
rs9368730	rs9271585	urate measurement	2019-10-29	31578528	288649 European 125725 East Asian 33671 African American 9037 South Asian 608 Hispanic		6p21.32	6	32623102	HLA-DQA1	HLA-DRB1 - HLA-DQA1	ENSG00000206240	ENSG00000196735		rs9271585-A	intergenic_variant		0.3329	7e-12	11.1549	0.0249	[0.018-0.032] mg/dL decrease	Genome-wide genotyping array	(C/A)	A	0.2865	10377	1	0.1106	32623102	457690					TRUE	LD filter (R2 < 0.6)
rs9368730	rs9271586	neutrophil count	2021-12-13	34469753	234802 European	100,556 European ancestry individuals	6p21.32	6	32623122		HLA-DRB1 - HLA-DQA1	ENSG00000206240	ENSG00000196735		rs9271586-G	intergenic_variant		0.495	6e-115	114.222			Genome-wide genotyping array	(G/T)	G	0.4401	10397	1	0.0565	32623122	234802					TRUE	LD filter (R2 < 0.6)
rs9368730	rs9271588	granulocyte count	2017-08-30	27863252	169822 European		6p21.32	6	32623176	intergenic	HLA-DRB1 - HLA-DQA1	ENSG00000206240	ENSG00000196735		rs9271588-C	intergenic_variant		0.5051	2e-66	65.699	0.0616467	[0.055-0.069] unit increase	Genome-wide genotyping array	(T/C)	C	0.4401	10451	1	0.0565	32623176	169822					TRUE	LD filter (R2 < 0.6)
rs9368730	rs9271588	wheat allergic reaction	2019-12-02	31301374	452 Japanese 2700 Japaneses	45 Japanese ancestry cases, 326 Japaneses ancestry controls	6p21.32	6	32623176	NR	HLA-DRB1 - HLA-DQA1	ENSG00000206240	ENSG00000196735		rs9271588-G	intergenic_variant		0.523	1e-26	26	2.3	[1.98-2.70]	Genome-wide genotyping array	(T/C)	G	0.4401	10451	1	0.0565	32623176	3152					TRUE	LD filter (R2 < 0.6)
rs9368730	rs9271588	neutrophil count, eosinophil count	2017-08-30	27863252	170384 European		6p21.32	6	32623176	intergenic	HLA-DRB1 - HLA-DQA1	ENSG00000206240	ENSG00000196735		rs9271588-C	intergenic_variant		0.5051	4e-66	65.3979	0.0614244	[0.054-0.068] unit increase	Genome-wide genotyping array	(T/C)	C	0.4401	10451	1	0.0565	32623176	170384					TRUE	LD filter (R2 < 0.6)
rs9368730	rs9271588	myeloid white cell count	2017-08-30	27863252	169219 European		6p21.32	6	32623176	intergenic	HLA-DRB1 - HLA-DQA1	ENSG00000206240	ENSG00000196735		rs9271588-C	intergenic_variant		0.5051	9e-68	67.0458	0.0624716	[0.055-0.07] unit increase	Genome-wide genotyping array	(T/C)	C	0.4401	10451	1	0.0565	32623176	169219					TRUE	LD filter (R2 < 0.6)
rs9368730	rs9271588	central nervous system non-hodgkin lymphoma	2019-06-13	31102405	475 European 1134 European		6p21.32	6	32623176	NR	HLA-DRB1 - HLA-DQA1	ENSG00000206240	ENSG00000196735		rs9271588-?	intergenic_variant		NR	2e-06	5.69897	1.45	[1.25-1.68]	Genome-wide genotyping array	(T/C)	?	0.4401	10451	1	0.0565	32623176	1609					TRUE	LD filter (R2 < 0.6)
rs9368730	rs9271588	neutrophil count	2017-08-30	27863252	170702 European		6p21.32	6	32623176	intergenic	HLA-DRB1 - HLA-DQA1	ENSG00000206240	ENSG00000196735		rs9271588-C	intergenic_variant		0.5051	1e-58	58	0.0576479	[0.051-0.065] unit increase	Genome-wide genotyping array	(T/C)	C	0.4401	10451	1	0.0565	32623176	170702					TRUE	LD filter (R2 < 0.6)
rs9368730	rs9271588	Sjogren syndrome	2014-04-04	24097066	542 Han Chinese 1050 Han Chinese	1,303 Han Chinese ancestry cases, 2,727 Han Chinese ancestry controls	6p21.32	6	32623176	HLA-DRB1, HLA-DQA1, c6orf10, BTNL2, HLA-DRA, HLA-DRB5, HLA-DRB6	HLA-DRB1 - HLA-DQA1	ENSG00000206240	ENSG00000196735		rs9271588-T	intergenic_variant		0.532	9e-37	36.0458	1.75	[1.59-1.89]	Genome-wide genotyping array	(T/C)	T	0.4401	10451	1	0.0565	32623176	1592					TRUE	LD filter (R2 < 0.6)
rs9368730	rs9271588	neutrophil count, basophil count	2017-08-30	27863252	170143 European		6p21.32	6	32623176	intergenic	HLA-DRB1 - HLA-DQA1	ENSG00000206240	ENSG00000196735		rs9271588-C	intergenic_variant		0.5051	2e-58	57.699	0.0576552	[0.051-0.065] unit increase	Genome-wide genotyping array	(T/C)	C	0.4401	10451	1	0.0565	32623176	170143					TRUE	LD filter (R2 < 0.6)
rs9368730	rs9271588	extranodal nasal NK/T cell lymphoma	2020-03-10	31879220	700 Han Chinese 7752 Han Chinese	717 East Asian ancestry cases, 12,650 East Asian ancestry controls	6p21.32	6	32623176	HLA-DRB1	HLA-DRB1 - HLA-DQA1	ENSG00000206240	ENSG00000196735		rs9271588-C	intergenic_variant		0.4	9e-26	25.0458	1.53	[1.41-1.65]	Genome-wide genotyping array	(T/C)	C	0.4401	10451	1	0.0565	32623176	8452					TRUE	LD filter (R2 < 0.6)
rs9368730	rs9271593	BMI-adjusted hip circumference	2021-08-24	34021172	219872 British		6p21.32	6	32623421	HLA-DQA1	HLA-DRB1 - HLA-DQA1	ENSG00000206240	ENSG00000196735		rs9271593-C	intergenic_variant		NR	4e-12	11.3979	0.0198725	[0.014-0.025] unit increase	Genome-wide genotyping array	(C/T)	C	0.4585	10696	1	0.0376	32623421	219872					TRUE	LD filter (R2 < 0.6)
rs9368730	rs9271597	Vitiligo	2017-09-26	27723757	2853 European 37405 European	1,827 European ancestry cases and 2,181 European ancestry controls	6p21.32	6	32623514	HLA-DRB1, HLA-DQA1	HLA-DRB1 - HLA-DQA1	ENSG00000206240	ENSG00000196735		rs9271597-A	intergenic_variant		0.4269	3e-89	88.5229	1.772	NR	Genome-wide genotyping array	(T/A)	A	0.3884	10789	1	0.07	32623514	40258					TRUE	LD filter (R2 < 0.6)
rs9368730	rs9271597	factor VIII measurement	2019-03-28	30586737	25897 European 4500 African American 773 Asian 1440 Hispanic		6p21.32	6	32623514	HLA-DQA1	HLA-DRB1 - HLA-DQA1	ENSG00000206240	ENSG00000196735		rs9271597-A	intergenic_variant		0.42	6e-06	5.22185	0.0137	[0.0084-0.019] unit decrease	Genome-wide genotyping array	(T/A)	A	0.3884	10789	1	0.07	32623514	32610					TRUE	LD filter (R2 < 0.6)
rs9368730	rs9271597	Vitiligo	2019-02-11	30674883	1467 European 19156 European	977 European ancestry cases, 727 European ancestry controls	6p21.32	6	32623514	NR	HLA-DRB1 - HLA-DQA1	ENSG00000206240	ENSG00000196735		rs9271597-A	intergenic_variant		NR	4e-34	33.3979	1.63	[1.55-1.71]	Genome-wide genotyping array	(T/A)	A	0.3884	10789	1	0.07	32623514	20623					TRUE	LD filter (R2 < 0.6)
rs9368730	rs9271597	factor VIII measurement	2019-03-28	30586737	25897 European 4500 African American 773 Asian 1440 Hispanic		6p21.32	6	32623514	HLA-DQA1	HLA-DRB1 - HLA-DQA1	ENSG00000206240	ENSG00000196735		rs9271597-A	intergenic_variant		0.41	1e-08	8	0.0152	[0.0099-0.0205] unit decrease	Genome-wide genotyping array	(T/A)	A	0.3884	10789	1	0.07	32623514	32610					TRUE	LD filter (R2 < 0.6)
rs9368730	rs9271597	Vitiligo	2019-02-11	30674883	704 European 9031 European	375 European ancestry cases, 1,455 European ancestry controls	6p21.32	6	32623514	NR	HLA-DRB1 - HLA-DQA1	ENSG00000206240	ENSG00000196735		rs9271597-A	intergenic_variant		NR	2e-40	39.699	2.23	[2.11-2.35]	Genome-wide genotyping array	(T/A)	A	0.3884	10789	1	0.07	32623514	9735					TRUE	LD filter (R2 < 0.6)
rs9368730	rs9271605	retinal vasculature measurement	2022-03-15	34743558	38932 British		6p21.32	6	32623671		HLA-DRB1 - HLA-DQA1	ENSG00000206240	ENSG00000196735		rs9271605-A	upstream_gene_variant		0.35118	1e-06	6	0.034564	[0.021-0.049] unit increase	Genome-wide genotyping array	(G/A)	A	0.2875	10946	1	0.1101	32623671	38932					TRUE	LD filter (R2 < 0.6)
rs9368730	rs9271609	COVID-19	2022-06-07	35255492	5989 European 42891 European 788 South Asian 3793 South Asian 440 African 1350 African 274 East Asian 366 East Asian		6p21.32	6	32623820		HLA-DRB1 - HLA-DQA1	ENSG00000206240	ENSG00000196735		rs9271609-T	upstream_gene_variant		NR	2e-08	7.69897			Genome-wide sequencing	(T/C)	T	0.2883	11095	1	0.1096	32623820	55891					TRUE	LD filter (R2 < 0.6)
rs9368730	rs9271609	COVID-19	2022-06-07	35255492	5989 European 42891 European		6p21.32	6	32623820		HLA-DRB1 - HLA-DQA1	ENSG00000206240	ENSG00000196735		rs9271609-T	upstream_gene_variant		0.65	3e-09	8.52288	1.1	[1.09-1.19]	Genome-wide sequencing	(T/C)	T	0.2883	11095	1	0.1096	32623820	48880					TRUE	LD filter (R2 < 0.6)
rs9368730	rs9271611	keratinocyte carcinoma	2019-10-21	31174203	at 18538 European at 340302 European		6p21.32	6	32623832	HLA-DQA1	HLA-DRB1 - HLA-DQA1	ENSG00000206240	ENSG00000196735		rs9271611-G	intergenic_variant		0.379011	2e-22	21.699	1.09	[1.07-1.11]	Genome-wide genotyping array	(A/G)	G	0.3257	11107	1	0.0215	32623832	358840					TRUE	LD filter (R2 < 0.6)
rs9368730	rs9271611	upper aerodigestive tract neoplasm	2021-08-20	33667223	7426 European 5452 European 693 European 316 European 61961 European		6p21.32	6	32623832	NR	HLA-DRB1 - HLA-DQA1	ENSG00000206240	ENSG00000196735		rs9271611-G	intergenic_variant		0.41	5e-19	18.301	1.16	[1.12-1.2]	Genome-wide genotyping array	(A/G)	G	0.3257	11107	1	0.0215	32623832	75848					TRUE	LD filter (R2 < 0.6)
rs9368730	rs9271622	triacylglycerol 50:2 measurement	2022-07-05	35668104	4492 European		6p21.32	6	32624068		HLA-DRB1 - HLA-DQA1	ENSG00000206240	ENSG00000196735		rs9271622-A	upstream_gene_variant		NR	4e-09	8.39794	0.21	[0.14-0.28] unit increase	Genome-wide genotyping array	(G/A)	A	0.2829	11343	1	0.0175	32624068	4492					TRUE	LD filter (R2 < 0.6)
rs9368730	rs9271622	leukocyte count	2022-02-14	32929287	3653 Sardinian (/ )		6p21.32	6	32624068		HLA-DRB1 - HLA-DQA1	ENSG00000206240	ENSG00000196735		rs9271622-A	upstream_gene_variant		0.7302	2e-10	9.69897	0.2154	[0.15-0.28] unit increase	Genome-wide genotyping array	(G/A)	A	0.2829	11343	1	0.0175	32624068	3653					TRUE	LD filter (R2 < 0.6)
rs9368730	rs9271629	leukocyte count	2022-02-14	32929287	3653 Sardinian (/ )		6p21.32	6	32624199		HLA-DRB1 - HLA-DQA1	ENSG00000206240	ENSG00000196735		rs9271629-A	upstream_gene_variant		0.71717	2e-08	7.69897	0.1945	[0.13-0.26] unit increase	Genome-wide genotyping array	(C/A)	A	0.2875	11474	1	0.0179	32624199	3653					TRUE	LD filter (R2 < 0.6)
rs9368730	rs9271640	oligoclonal band measurement	2015-11-03	25616667	2232 European 275 European 439 80	3,026 OCB positive individuals, 452 OCB negative individuals	6p21.32	6	32624423	HLA-DQA1, HLA-DRB1	HLA-DRB1 - HLA-DQA1; No mapped genes; No mapped genes				rs9271640-G	intergenic_variant		0.28	4e-15	14.3979	2.23	[1.82-2.74]	Genome-wide genotyping array	(T/C)	G	0.2881	11698	0.9674	0.0168	32624423	3026					TRUE	LD filter (R2 < 0.6)
rs9368730	rs9271640	oligoclonal band measurement	2015-11-03	25616667	2232 European 275 European 439 80	3,026 OCB positive individuals, 452 OCB negative individuals	6p21.32	6	32624423	HLA-DRB1	HLA-DRB1 - HLA-DQA1	ENSG00000206240	ENSG00000196735		rs9271640-A	intergenic_variant		NR	5e-12	11.301	1.56	[1.38-1.77]	Genome-wide genotyping array	(T/C)	A	0.2881	11698	0.9674	0.0168	32624423	3026					TRUE	LD filter (R2 < 0.6)
rs9368730	rs9271640	oligoclonal band measurement, multiple sclerosis	2013-06-13	23472185	1367 European 161 European 428 European		6p21.32	6	32624423	HLA-DQA1	HLA-DRB1 - HLA-DQA1	ENSG00000206240	ENSG00000196735		rs9271640-?	intergenic_variant		NR	2e-20	19.699	2.37	[1.97-2.84]	Genome-wide genotyping array	(T/C)	?	0.2881	11698	0.9674	0.0168	32624423	1956					TRUE	LD filter (R2 < 0.6)
rs9368730	rs9271642	low density lipoprotein cholesterol measurement, phospholipids:total lipids ratio	2022-04-27	35213538	115082 European		6p21.32	6	32624442		HLA-DRB1 - HLA-DQA1	ENSG00000206240	ENSG00000196735		rs9271642-A	intergenic_variant		0.407279	9e-12	11.0458	0.028651	[0.02-0.037] unit increase	Genome-wide genotyping array	(A/G)	A	0.4607	11717	0.9694	0.0357	32624442	115082					TRUE	LD filter (R2 < 0.6)
rs9368730	rs9271642	triglyceride measurement, intermediate density lipoprotein measurement	2022-04-27	35213538	115082 European		6p21.32	6	32624442		HLA-DRB1 - HLA-DQA1	ENSG00000206240	ENSG00000196735		rs9271642-A	intergenic_variant		0.407279	2e-21	20.699	0.0389581	[0.031-0.047] unit decrease	Genome-wide genotyping array	(A/G)	A	0.4607	11717	0.9694	0.0357	32624442	115082					TRUE	LD filter (R2 < 0.6)
rs9368730	rs9271642	eosinophil count	2020-09-18	32888494	408112 British		6p21.32	6	32624442	HLA-DQA1	HLA-DRB1 - HLA-DQA1	ENSG00000206240	ENSG00000196735		rs9271642-G	intergenic_variant		0.59407	9e-33	32.0458	0.0328318	[0.027-0.038] unit increase	Genome-wide genotyping array	(A/G)	G	0.4607	11717	0.9694	0.0357	32624442	408112					TRUE	LD filter (R2 < 0.6)
rs9368730	rs9271673	response to interferon beta, anti-drug antibody measurement	2022-01-31	33143745	2000 German Swedish	up to 757 German and Swedish ancestry individuals	6p21.32	6	32625056		HLA-DRB1 - HLA-DQA1	ENSG00000206240	ENSG00000196735		rs9271673-C	intergenic_variant		NR	2e-28	27.699	0.37	[0.31-0.43] unit increase	Genome-wide genotyping array	(C/G)	C	0.2869	12331	0.9673	0.0167	32625056	2000					TRUE	LD filter (R2 < 0.6)
rs9368730	rs9271695	colorectal cancer, colorectal adenoma	2019-05-28	30510241	55105 European 3026 East Asian 65079 European 2268 East Asian		6p21.32	6	32625303	NR	HLA-DRB1 - HLA-DQA1	ENSG00000206240	ENSG00000196735		rs9271695-G	intergenic_variant		0.8044	1e-13	13	1.09	[1.07-1.12]	Genome-wide genotyping array	(A/G)	G	0.2893	12578	1	0.0181	32625303	125478					TRUE	LD filter (R2 < 0.6)
rs9368730	rs9271700	response to interferon beta, anti-drug antibody measurement	2022-01-31	33143745	2000 German Swedish	up to 757 German and Swedish ancestry individuals	6p21.32	6	32625421		HLA-DRB1 - HLA-DQA1	ENSG00000206240	ENSG00000196735		rs9271700-G	intergenic_variant		0.42	5e-27	26.301	1.25	[1.01-1.49] unit increase	Genome-wide genotyping array	(G/C)	G	0.2991	12696	1	0.019	32625421	2000					TRUE	LD filter (R2 < 0.6)
rs9368730	rs9271718	BMI-adjusted waist circumference	2021-08-24	34021172	219872 British		6p21.32	6	32625688	HLA-DQA1	HLA-DRB1 - HLA-DQA1	ENSG00000206240	ENSG00000196735		rs9271718-T	intergenic_variant		NR	1e-18	18	0.0262825	[0.02-0.032] unit increase	Genome-wide genotyping array	(A/T)	T	0.3532	12963	0.9927	0.0802	32625688	219872					TRUE	LD filter (R2 < 0.6)
rs9368730	rs9271721	response to interferon beta, anti-drug antibody measurement	2022-01-31	33143745	2000 German Swedish	up to 757 German and Swedish ancestry individuals	6p21.32	6	32625742		HLA-DRB1 - HLA-DQA1	ENSG00000206240	ENSG00000196735		rs9271721-G	intergenic_variant		NR	5e-22	21.301	0.329492	[0.26-0.4] unit increase	Genome-wide genotyping array	(G/A)	G	0.3149	13017	1	0.0204	32625742	2000					TRUE	LD filter (R2 < 0.6)
rs9368730	rs9271730	body mass index, vital capacity	2021-11-08	33766948	100285 Chinese	up to 457,756 European ancestry individuals	6p21.32	6	32625831		HLA-DRB1 - HLA-DQA1	ENSG00000206240	ENSG00000196735		rs9271730-G	intergenic_variant		NR	2e-14	13.699			Genome-wide genotyping array	(G/A)	G	0.4685	13106	0.99	0.0384	32625831	100285					TRUE	LD filter (R2 < 0.6)
rs9368730	rs9271730	forced expiratory volume, body mass index	2021-11-08	33766948	100285 Chinese	up to 457,756 European ancestry individuals	6p21.32	6	32625831		HLA-DRB1 - HLA-DQA1	ENSG00000206240	ENSG00000196735		rs9271730-G	intergenic_variant		NR	8e-15	14.0969			Genome-wide genotyping array	(G/A)	G	0.4685	13106	0.99	0.0384	32625831	100285					TRUE	LD filter (R2 < 0.6)
rs9368730	rs9271732	BMI-adjusted waist circumference	2021-08-24	34021172	219872 British		6p21.32	6	32625850	HLA-DQA1	HLA-DRB1 - HLA-DQA1	ENSG00000206240	ENSG00000196735		rs9271732-G	intergenic_variant		NR	3e-08	7.52288	0.0190926	[0.012-0.026] unit decrease	Genome-wide genotyping array	(G/A)	G	0.3558	13125	0.9868	0.0239	32625850	219872					TRUE	LD filter (R2 < 0.6)
rs9368730	rs9271737	leukocyte count	2020-09-18	32888494	408112 British		6p21.32	6	32625913	HLA-DQA1	HLA-DRB1 - HLA-DQA1	ENSG00000206240	ENSG00000196735		rs9271737-C	intergenic_variant		0.503238	2e-34	33.699	0.0364978	[0.031-0.042] unit increase	Genome-wide genotyping array	(T/C)	C	0.4565	13188	0.9741	0.0502	32625913	408112					TRUE	LD filter (R2 < 0.6)
rs9368730	rs9271762	blood protein measurement	2018-07-05	29875488	3301 European		6p21.32	6	32626251	NR	HLA-DRB1 - HLA-DQA1	ENSG00000206240	ENSG00000196735		rs9271762-G	intergenic_variant		0.304	9e-18	17.0458	0.25	[0.19-0.31] unit increase	Genome-wide genotyping array	(T/G)	G	0.2901	13526	0.9735	0.103	32626251	3301					TRUE	LD filter (R2 < 0.6)
rs9368730	rs9271768	forced expiratory volume	2021-11-08	33766948	100285 Chinese		6p21.32	6	32626411		HLA-DRB1 - HLA-DQA1	ENSG00000206240	ENSG00000196735		rs9271768-A	intergenic_variant		0.61	4e-12	11.3979	0.032	L increase	Genome-wide genotyping array	(A/T)	A	0.3435	13686	1	0.0849	32626411	100285					TRUE	LD filter (R2 < 0.6)
rs9368730	rs9271770	colorectal cancer	2019-06-27	31089142	31197 European 61770 European		6p21.32	6	32626471	NR	HLA-DRB1 - HLA-DQA1	ENSG00000206240	ENSG00000196735		rs9271770-A	intergenic_variant		0.81	4e-08	7.39794	1.08	[1.05-1.11]	Genome-wide genotyping array	(G/A)	A	0.2919	13746	0.9839	0.0177	32626471	92967					TRUE	LD filter (R2 < 0.6)
rs9368730	rs9271772	lymphocyte count	2022-02-14	32929287	3395 Sardinian (/ )		6p21.32	6	32626498		HLA-DRB1 - HLA-DQA1	ENSG00000206240	ENSG00000196735		rs9271772-A	upstream_gene_variant		0.75528	3e-13	12.5229	0.2514	[0.18-0.32] unit increase	Genome-wide genotyping array	(G/A)	A	0.3023	13773	0.9845	0.0187	32626498	3395					TRUE	LD filter (R2 < 0.6)
rs9368730	rs9271772	blood protein measurement	2022-02-14	32929287	2920 Sardinian (/ )		6p21.32	6	32626498		HLA-DRB1 - HLA-DQA1	ENSG00000206240	ENSG00000196735		rs9271772-A	upstream_gene_variant		0.75569	2e-13	12.699	0.2608	[0.19-0.33] unit increase	Genome-wide genotyping array	(G/A)	A	0.3023	13773	0.9845	0.0187	32626498	2920					TRUE	LD filter (R2 < 0.6)
rs9368730	rs9271774	type 2 diabetes mellitus	2017-09-22	28566273	26676 European 132532 European	14,545 European ancestry cases, 38,994 European ancestry controls	6p21.32	6	32626532	HLA-DQA1	HLA-DRB1 - HLA-DQA1	ENSG00000206240	ENSG00000196735		rs9271774-C	intergenic_variant		0.74	1e-09	9	1.09	[1.06-1.12]	Genome-wide genotyping array, Targeted genotyping array	(A/C)	C	0.3181	13807	1	0.0207	32626532	159208					TRUE	LD filter (R2 < 0.6)
rs9368730	rs9271853	blood protein measurement	2022-02-15	35078996	5363 Icelic		6p21.32	6	32627340		HLA-DRB1 - HLA-DQA1	ENSG00000206240	ENSG00000196735		rs9271853-T	upstream_gene_variant		0.3105	7e-12	11.1549	0.135762	[0.097-0.175] unit decrease	Genome-wide genotyping array	(C/T)	T	0.3239	14615	0.9861	0.0902	32627340	5363					TRUE	LD filter (R2 < 0.6)
rs9368730	rs9271858	visceral Leishmaniasis	2013-03-21	23291585	989 Indian 1089 Indian 357 Brazilian 1613 Brazilian	951 Indian ancestry cases, 990 Indian ancestry controls	6p21.32	6	32627446	HLA, HLA-DRB1, HLA-DQA1	HLA-DRB1 - HLA-DQA1	ENSG00000206240	ENSG00000196735		rs9271858-G	intergenic_variant		0.39	3e-17	16.5229	1.41	[1.30-1.52]	Genome-wide genotyping array	(A/G)	G	0.3339	14721	0.9719	0.021	32627446	4048					TRUE	LD filter (R2 < 0.6)
rs9368730	rs9271880	BMI-adjusted waist-hip ratio	2021-08-24	34021172	219872 British		6p21.32	6	32627819	HLA-DQA1	HLA-DRB1 - HLA-DQA1	ENSG00000206240	ENSG00000196735		rs9271880-C	intergenic_variant		NR	2e-10	9.69897	0.0194381	[0.013-0.025] unit decrease	Genome-wide genotyping array	(G/C)	C	0.2454	15094	0.9617	0.0134	32627819	219872					TRUE	LD filter (R2 < 0.6)
rs9368730	rs9271880	BMI-adjusted waist-hip ratio	2021-08-24	34021172	219872 British		6p21.32	6	32627819	HLA-DQA1	HLA-DRB1 - HLA-DQA1	ENSG00000206240	ENSG00000196735		rs9271880-C	intergenic_variant		NR	5e-10	9.30103	0.0190783	[0.013-0.025] unit decrease	Genome-wide genotyping array	(G/C)	C	0.2454	15094	0.9617	0.0134	32627819	219872					TRUE	LD filter (R2 < 0.6)
rs9368730	rs9271925	neutrophil percentage of leukocytes	2017-08-30	27863252	171542 European		6p21.32	6	32628763	HLA-DQA1	HLA-DQA1, HLA-DQA1, HLA-DQA1, HLA-DQA1, HLA-DQA1, HLA-DQA1			ENSG00000232062, ENSG00000206305, ENSG00000236418, ENSG00000228284, ENSG00000225890, ENSG00000196735	rs9271925-G	intron_variant		0.3014	3e-09	8.52288	0.0266219	[0.018-0.035] unit decrease	Genome-wide genotyping array	(T/G)	G	0.3528	16038	0.9734	0.0229	32628763	171542					TRUE	LD filter (R2 < 0.6)
rs9368730	rs9272050	susceptibility to plantar warts measurement	2017-12-01	28928442	24994 European 37451 European		6p21.32	6	32631294	HLA-DRB1	HLA-DQA1, HLA-DQA1, HLA-DQA1, HLA-DQA1, HLA-DQA1, HLA-DQA1			ENSG00000232062, ENSG00000206305, ENSG00000236418, ENSG00000228284, ENSG00000225890, ENSG00000196735	rs9272050-G	intron_variant		0.38	1e-30	30	1.19	[1.17-1.21] unit increase	Genome-wide genotyping array	(G/A)	G	0.4583	18569	0.9913	0.0516	32631294	62445					TRUE	LD filter (R2 < 0.6)
rs9368730	rs9272050	cervical carcinoma, Cervical Intraepithelial Neoplasia Grade 2/3	2021-10-11	33794208	764 European 4005 European 3 145545 European		6p21.32	6	32631294	HLA-DQA1	HLA-DQA1, HLA-DQA1, HLA-DQA1, HLA-DQA1, HLA-DQA1, HLA-DQA1			ENSG00000232062, ENSG00000206305, ENSG00000236418, ENSG00000228284, ENSG00000225890, ENSG00000196735	rs9272050-?	intron_variant		NR	3e-28	27.5229	1.27	[1.21-1.32]	Genome-wide genotyping array	(G/A)	?	0.4583	18569	0.9913	0.0516	32631294	150317					TRUE	LD filter (R2 < 0.6)
rs9368730	rs9272050	cervical carcinoma	2020-11-13	32887889	6563 European 410350 European		6p21.32	6	32631294		HLA-DQA1, HLA-DQA1, HLA-DQA1, HLA-DQA1, HLA-DQA1, HLA-DQA1			ENSG00000232062, ENSG00000206305, ENSG00000236418, ENSG00000228284, ENSG00000225890, ENSG00000196735	rs9272050-G	intron_variant		NR	1e-39	39	1.267	NR	Genome-wide genotyping array	(G/A)	G	0.4583	18569	0.9913	0.0516	32631294	416913					TRUE	LD filter (R2 < 0.6)
rs9368730	rs9272071	response to interferon beta, anti-drug antibody measurement	2022-01-31	33143745	2000 German Swedish	up to 757 German and Swedish ancestry individuals	6p21.32	6	32631710		HLA-DQA1, HLA-DQA1, HLA-DQA1, HLA-DQA1, HLA-DQA1, HLA-DQA1			ENSG00000232062, ENSG00000206305, ENSG00000236418, ENSG00000228284, ENSG00000225890, ENSG00000196735	rs9272071-C	intron_variant		0.32	5e-18	17.301	0.226153	[-0.17--0.28] unit decrease	Genome-wide genotyping array	(G/C)	C	0.3634	18985	0.9871	0.0247	32631710	2000					TRUE	LD filter (R2 < 0.6)
rs9368730	rs9272105	asthma	2020-04-17	31669095	28862 European 422048 European		6p21.32	6	32632222	NR	HLA-DQA1, HLA-DQA1, HLA-DQA1, HLA-DQA1, HLA-DQA1, HLA-DQA1			ENSG00000232062, ENSG00000206305, ENSG00000236418, ENSG00000228284, ENSG00000225890, ENSG00000196735	rs9272105-?	intron_variant		NR	5e-12	11.301			Genome-wide genotyping array	(G/A)	?	0.4844	19497	0.9909	0.0464	32632222	450910					TRUE	LD filter (R2 < 0.6)
rs9368730	rs9272105	response to interferon beta	2011-05-25	21502966	178 European 184 European	350 European ancestry antibody-positive individuals, 468 European ancestry antibody-negative individuals	6p21.32	6	32632222	HLA-DRB1, HLA-DQA1	HLA-DQA1, HLA-DQA1, HLA-DQA1, HLA-DQA1, HLA-DQA1, HLA-DQA1			ENSG00000232062, ENSG00000206305, ENSG00000236418, ENSG00000228284, ENSG00000225890, ENSG00000196735	rs9272105-A	intron_variant		0.44	4e-10	9.39794	0.26	[NR] unit increase	Genome-wide genotyping array	(G/A)	A	0.4844	19497	0.9909	0.0464	32632222	362					TRUE	LD filter (R2 < 0.6)
rs9368730	rs9272105	hepatocellular carcinoma	2012-09-20	22807686	1538 Han Chinese 1465 Han Chinese	4,431 Han Chinese ancestry HBV-positive HCC cases, 4,725 Han Chinese ancestry chronic HBV carriers	6p21.32	6	32632222	HLA-DRB1, HLA-DQA1	HLA-DQA1, HLA-DQA1, HLA-DQA1, HLA-DQA1, HLA-DQA1, HLA-DQA1			ENSG00000232062, ENSG00000206305, ENSG00000236418, ENSG00000228284, ENSG00000225890, ENSG00000196735	rs9272105-A	intron_variant		0.45	5e-22	21.301	1.28	[1.22-1.35]	Genome-wide genotyping array	(G/A)	A	0.4844	19497	0.9909	0.0464	32632222	3003					TRUE	LD filter (R2 < 0.6)
rs9368730	rs9272116	creatinine measurement	2022-04-27	35213538	110051 European		6p21.32	6	32632627		HLA-DQA1, HLA-DQA1, HLA-DQA1, HLA-DQA1, HLA-DQA1, HLA-DQA1			ENSG00000232062, ENSG00000206305, ENSG00000236418, ENSG00000228284, ENSG00000225890, ENSG00000196735	rs9272116-T	intron_variant		0.506915	1e-15	15	0.0282801	[0.021-0.035] unit decrease	Genome-wide genotyping array	(T/C)	T	0.4824	19902	0.9819	0.0459	32632627	110051					TRUE	LD filter (R2 < 0.6)
rs9368730	rs9272143	cervical carcinoma	2017-10-03	28806749	2866 European 6481 European		6p21.32	6	32633026	HLA-DRB1	HLA-DQA1, HLA-DQA1, HLA-DQA1, HLA-DQA1, HLA-DQA1, HLA-DQA1			ENSG00000232062, ENSG00000206305, ENSG00000236418, ENSG00000228284, ENSG00000225890, ENSG00000196735	rs9272143-?	intron_variant		NR	5e-15	14.301	1.35135	[NR]	Genome-wide genotyping array	(T/C)	?	0.4014	20301	0.9883	0.0291	32633026	9347					TRUE	LD filter (R2 < 0.6)
rs9368730	rs9272143	cervical carcinoma	2013-07-01	23482656	1034 European 3948 European	1,140 European ancestry cases, 1,058 European ancestry controls	6p21.32	6	32633026	HLA-DRB1, HLA-DQA1	HLA-DQA1, HLA-DQA1, HLA-DQA1, HLA-DQA1, HLA-DQA1, HLA-DQA1			ENSG00000232062, ENSG00000206305, ENSG00000236418, ENSG00000228284, ENSG00000225890, ENSG00000196735	rs9272143-?	intron_variant		NR	3e-22	21.5229	1.49	[1.37-1.61]	Genome-wide genotyping array	(T/C)	?	0.4014	20301	0.9883	0.0291	32633026	4982					TRUE	LD filter (R2 < 0.6)
rs9368730	rs9272154	susceptibility to pneumonia measurement	2017-12-01	28928442	40600 European 90039 European		6p21.32	6	32633242	NR	HLA-DQA1, HLA-DQA1, HLA-DQA1, HLA-DQA1, HLA-DQA1, HLA-DQA1			ENSG00000232062, ENSG00000206305, ENSG00000236418, ENSG00000228284, ENSG00000225890, ENSG00000196735	rs9272154-?	intron_variant		NR	9e-12	11.0458	0.0937	[0.067-0.121] unit increase	Genome-wide genotyping array	(G/A)	?	0.2544	20517	0.9815	0.0146	32633242	130639					TRUE	LD filter (R2 < 0.6)
rs9368730	rs9272219	schizophrenia	2009-07-10	19571809	2681 European 2653 European 1286 African American 973 African American	5,327 European ancestry cases, 16,424 European ancestry controls	6p21.32	6	32634492	HLA-DQA1	HLA-DQA1, HLA-DQA1, HLA-DQA1, HLA-DQA1, HLA-DQA1, HLA-DQA1			ENSG00000232062, ENSG00000206305, ENSG00000236418, ENSG00000228284, ENSG00000225890, ENSG00000196735	rs9272219-G	intron_variant		0.72	7e-08	7.1549	1.14	[NR]	Genome-wide genotyping array	(G/T)	G	0.2734	21767	0.9657	0.0156	32634492	7593					TRUE	LD filter (R2 < 0.6)
rs9368730	rs9272219	neuromyelitis optica	2021-03-30	32792643	164 Mexican 1208 Mexican		6p21.32	6	32634492	HLA-DQA1	HLA-DQA1, HLA-DQA1, HLA-DQA1, HLA-DQA1, HLA-DQA1, HLA-DQA1			ENSG00000232062, ENSG00000206305, ENSG00000236418, ENSG00000228284, ENSG00000225890, ENSG00000196735	rs9272219-A	intron_variant		0.42	8e-10	9.09691	2.48	[1.86-3.32]	Genome-wide genotyping array	(G/T)	A	0.2734	21767	0.9657	0.0156	32634492	1372					TRUE	LD filter (R2 < 0.6)
rs9368730	rs9272226	asthma	2021-10-22	34212547	1386 Korean 5205 Korean		6p21.32	6	32634619		HLA-DQA1, HLA-DQA1, HLA-DQA1, HLA-DQA1, HLA-DQA1, HLA-DQA1			ENSG00000232062, ENSG00000206305, ENSG00000236418, ENSG00000228284, ENSG00000225890, ENSG00000196735	rs9272226-C	intron_variant		0.43	6e-07	6.22185	1.27	[1.16-1.4]	Genome-wide genotyping array	(C/T)	C	0.368	21894	0.9777	0.0729	32634619	6591					TRUE	LD filter (R2 < 0.6)
rs9368730	rs9272242	blood protein measurement	2022-02-14	32929287	2912 Sardinian (/ )		6p21.32	6	32635013		HLA-DQA1, HLA-DQA1, HLA-DQA1, HLA-DQA1, HLA-DQA1, HLA-DQA1			ENSG00000232062, ENSG00000206305, ENSG00000236418, ENSG00000228284, ENSG00000225890, ENSG00000196735	rs9272242-C	intron_variant		0.6302	4e-12	11.3979	0.2215	[0.16-0.28] unit increase	Genome-wide genotyping array	(T/C)	C	0.491	22288	0.9723	0.0435	32635013	2912					TRUE	LD filter (R2 < 0.6)
rs9368730	rs9272245	Cervical Intraepithelial Neoplasia Grade 2/3	2021-10-11	33794208	4005 European 145545 European		6p21.32	6	32635095	HLA-DQA1	HLA-DQA1, HLA-DQA1, HLA-DQA1, HLA-DQA1, HLA-DQA1, HLA-DQA1			ENSG00000232062, ENSG00000206305, ENSG00000236418, ENSG00000228284, ENSG00000225890, ENSG00000196735	rs9272245-?	intron_variant		NR	5e-12	11.301	1.44	[1.30-1.60]	Genome-wide genotyping array	(C/G)	?	0.371	22370	0.9776	0.072	32635095	149550					TRUE	LD filter (R2 < 0.6)
rs9368730	rs9272309	testosterone measurement	2020-12-14	32042192	425097 European		6p21.32	6	32636159	NR	HLA-DQA1, HLA-DQA1, HLA-DQA1, HLA-DQA1, HLA-DQA1, HLA-DQA1			ENSG00000232062, ENSG00000206305, ENSG00000236418, ENSG00000228284, ENSG00000225890, ENSG00000196735	rs9272309-A	intron_variant		0.620099	1e-19	19	0.0128993	[0.01-0.016] unit increase	Genome-wide genotyping array	(A/G)	A	0.2676	23434	0.9825	0.0157	32636159	425097					TRUE	LD filter (R2 < 0.6)
rs9368730	rs9272346	asthma	2020-06-04	32296059	84492 European 2149 African American 606 Hispanic 1239 Japanese 437036 European 6055 African American 792 Hispanic 3976 Japanese	NR	6p21.32	6	32636595	HLA-DQA1	HLA-DQA1, HLA-DQA1, HLA-DQA1, HLA-DQA1, HLA-DQA1, HLA-DQA1			ENSG00000232062, ENSG00000206305, ENSG00000236418, ENSG00000228284, ENSG00000225890, ENSG00000196735	rs9272346-A	intron_variant		0.61	2e-156	155.699			Genome-wide genotyping array	(G/A)	A	0.4746	23870	0.9901	0.0393	32636595	536345					TRUE	LD filter (R2 < 0.6)
rs9368730	rs9272346	adult onset asthma	2019-06-27	31036433	21564 British 318237 British		6p21.32	6	32636595	NR	HLA-DQA1, HLA-DQA1, HLA-DQA1, HLA-DQA1, HLA-DQA1, HLA-DQA1			ENSG00000232062, ENSG00000206305, ENSG00000236418, ENSG00000228284, ENSG00000225890, ENSG00000196735	rs9272346-A	intron_variant		0.59	2e-47	46.699	1.13		Genome-wide genotyping array	(G/A)	A	0.4746	23870	0.9901	0.0393	32636595	339801					TRUE	LD filter (R2 < 0.6)
rs9368730	rs9272346	asthma	2013-03-05	23181788	Up 1238 European 2617 European	Up to 1,837 European ancestry cases, up to 3,803 European ancestry controls, up to 2,806 cases, up to 2,150 controls, up to 603 Costa Rican ancestry cases and their parents	6p21.32	6	32636595	HLA-DQA1	HLA-DQA1, HLA-DQA1, HLA-DQA1, HLA-DQA1, HLA-DQA1, HLA-DQA1			ENSG00000232062, ENSG00000206305, ENSG00000236418, ENSG00000228284, ENSG00000225890, ENSG00000196735	rs9272346-?	intron_variant		NR	2e-08	7.69897			Genome-wide genotyping array	(G/A)	?	0.4746	23870	0.9901	0.0393	32636595	3855					TRUE	LD filter (R2 < 0.6)
rs9368730	rs9272346	type 1 diabetes mellitus	2008-11-26	18978792	3561 European 4646 European	6,225 European ancestry cases, 6,946 European ancestry controls, 3,064 European ancestry trios from 2,828 families	6p21.32	6	32636595	HLA	HLA-DQA1, HLA-DQA1, HLA-DQA1, HLA-DQA1, HLA-DQA1, HLA-DQA1			ENSG00000232062, ENSG00000206305, ENSG00000236418, ENSG00000228284, ENSG00000225890, ENSG00000196735	rs9272346-G	intron_variant		NR	6e-129	128.222			Genome-wide genotyping array	(G/A)	G	0.4746	23870	0.9901	0.0393	32636595	8207					TRUE	LD filter (R2 < 0.6)
rs9368730	rs9272346	asthma, age at onset	2019-10-16	27130862	5462 European 8424 European		6p21.32	6	32636595	HLA-DQA1	HLA-DQA1, HLA-DQA1, HLA-DQA1, HLA-DQA1, HLA-DQA1, HLA-DQA1			ENSG00000232062, ENSG00000206305, ENSG00000236418, ENSG00000228284, ENSG00000225890, ENSG00000196735	rs9272346-A	intron_variant		0.59	2e-08	7.69897	1.13	[1.08-1.17]	Genome-wide genotyping array	(G/A)	A	0.4746	23870	0.9901	0.0393	32636595	13886					TRUE	LD filter (R2 < 0.6)
rs9368730	rs9272346	asthma	2019-01-09	29273806	19954 European 107715 European		6p21.32	6	32636595	HLA-DRB1, HLA-DQA1	HLA-DQA1, HLA-DQA1, HLA-DQA1, HLA-DQA1, HLA-DQA1, HLA-DQA1			ENSG00000232062, ENSG00000206305, ENSG00000236418, ENSG00000228284, ENSG00000225890, ENSG00000196735	rs9272346-A	intron_variant		0.56	2e-28	27.699	0.15	[0.13-0.17] unit increase	Genome-wide genotyping array	(G/A)	A	0.4746	23870	0.9901	0.0393	32636595	127669					TRUE	LD filter (R2 < 0.6)
rs9368730	rs9272346	asthma	2019-06-27	31036433	37846 British		6p21.32	6	32636595	NR	HLA-DQA1, HLA-DQA1, HLA-DQA1, HLA-DQA1, HLA-DQA1, HLA-DQA1			ENSG00000232062, ENSG00000206305, ENSG00000236418, ENSG00000228284, ENSG00000225890, ENSG00000196735	rs9272346-A	intron_variant		0.59	7e-08	7.1549			Genome-wide genotyping array	(G/A)	A	0.4746	23870	0.9901	0.0393	32636595	37846					TRUE	LD filter (R2 < 0.6)
rs9368730	rs9272346	asthma	2018-01-30	29273806	19954 European 107715 European 2149 African 6055 African 1239 Japanese 3976 Japanese 606 Latino 792 Latino		6p21.32	6	32636595	HLA-DRB1, HLA-DQA1	HLA-DQA1, HLA-DQA1, HLA-DQA1, HLA-DQA1, HLA-DQA1, HLA-DQA1			ENSG00000232062, ENSG00000206305, ENSG00000236418, ENSG00000228284, ENSG00000225890, ENSG00000196735	rs9272346-A	intron_variant		0.56	6e-24	23.2218	1.16	[1.12-1.19]	Genome-wide genotyping array	(G/A)	A	0.4746	23870	0.9901	0.0393	32636595	142486					TRUE	LD filter (R2 < 0.6)
rs9368730	rs9272346	childhood onset asthma	2019-06-27	31036433	9433 British 318237 British		6p21.32	6	32636595	NR	HLA-DQA1, HLA-DQA1, HLA-DQA1, HLA-DQA1, HLA-DQA1, HLA-DQA1			ENSG00000232062, ENSG00000206305, ENSG00000236418, ENSG00000228284, ENSG00000225890, ENSG00000196735	rs9272346-A	intron_variant		0.59	4e-37	36.3979	1.13		Genome-wide genotyping array	(G/A)	A	0.4746	23870	0.9901	0.0393	32636595	327670					TRUE	LD filter (R2 < 0.6)
rs9368730	rs9272346	type 1 diabetes mellitus	2008-06-16	17554300	1963 European 2938 European	(see Todd 2007)	6p21.32	6	32636595	MHC	HLA-DQA1, HLA-DQA1, HLA-DQA1, HLA-DQA1, HLA-DQA1, HLA-DQA1			ENSG00000232062, ENSG00000206305, ENSG00000236418, ENSG00000228284, ENSG00000225890, ENSG00000196735	rs9272346-G	intron_variant		0.61	5e-134	133.301	5.49	[4.83-6.24]	Genome-wide genotyping array	(G/A)	G	0.4746	23870	0.9901	0.0393	32636595	4901					TRUE	LD filter (R2 < 0.6)
rs9368730	rs9272371	anti-Epstein Barr virus antibody measurement	2018-07-23	29868224	1473 Ugan		6p21.32	6	32636877	HLA-DQA1	HLA-DQA1, HLA-DQA1, HLA-DQA1, HLA-DQA1, HLA-DQA1, HLA-DQA1			ENSG00000232062, ENSG00000206305, ENSG00000236418, ENSG00000228284, ENSG00000225890, ENSG00000196735	rs9272371-C	intron_variant		0.305	6e-21	20.2218	0.36	[0.27-0.44] unit decrease	Genome-wide genotyping array, Genome-wide sequencing	(T/C)	C	0.2562	24152	0.9817	0.0147	32636877	1473					TRUE	LD filter (R2 < 0.6)
rs9368730	rs9272371	Epstein Barr virus nuclear antigen 1 IgG measurement	2020-08-13	32737300	4365 Ugan	2,162 European ancestry individuals	6p21.32	6	32636877	HLA-DQA1	HLA-DQA1, HLA-DQA1, HLA-DQA1, HLA-DQA1, HLA-DQA1, HLA-DQA1			ENSG00000232062, ENSG00000206305, ENSG00000236418, ENSG00000228284, ENSG00000225890, ENSG00000196735	rs9272371-C	intron_variant		0.3	4e-44	43.3979	0.36	[0.32-0.40] unit decrease	Genome-wide genotyping array	(T/C)	C	0.2562	24152	0.9817	0.0147	32636877	4365					TRUE	LD filter (R2 < 0.6)
rs9368730	rs9272371	Epstein Barr virus nuclear antigen-1 seropositivity	2018-07-23	29868224	1201 Ugan 361 Ugan		6p21.32	6	32636877	HLA-DQA1	HLA-DQA1, HLA-DQA1, HLA-DQA1, HLA-DQA1, HLA-DQA1, HLA-DQA1			ENSG00000232062, ENSG00000206305, ENSG00000236418, ENSG00000228284, ENSG00000225890, ENSG00000196735	rs9272371-?	intron_variant		0.695	4e-10	9.39794	1.12	[1.08-1.16]	Genome-wide genotyping array, Genome-wide sequencing	(T/C)	?	0.2562	24152	0.9817	0.0147	32636877	1562					TRUE	LD filter (R2 < 0.6)
rs9368730	rs9272371	Epstein Barr virus nuclear antigen 1 IgG measurement	2018-07-24	29868224	1473 Ugan 2162 European		6p21.32	6	32636877	HLA-DQA1	HLA-DQA1, HLA-DQA1, HLA-DQA1, HLA-DQA1, HLA-DQA1, HLA-DQA1			ENSG00000232062, ENSG00000206305, ENSG00000236418, ENSG00000228284, ENSG00000225890, ENSG00000196735	rs9272371-C	intron_variant		0.305	3e-17	16.5229	0.36	[0.26-0.42] unit decrease	Genome-wide genotyping array, Genome-wide sequencing	(T/C)	C	0.2562	24152	0.9817	0.0147	32636877	3635					TRUE	LD filter (R2 < 0.6)
rs9368730	rs9272426	blood protein measurement	2022-02-15	35078996	5368 Icelic		6p21.32	6	32637412		HLA-DQA1, HLA-DQA1, HLA-DQA1, HLA-DQA1, HLA-DQA1, HLA-DQA1			ENSG00000232062, ENSG00000206305, ENSG00000236418, ENSG00000228284, ENSG00000225890, ENSG00000196735	rs9272426-G	5_prime_UTR_variant		0.3435	2e-12	11.699	0.141419	[0.1-0.18] unit increase	Genome-wide genotyping array	(A/G)	G	0.3986	24687	0.9922	0.066	32637412	5368					TRUE	LD filter (R2 < 0.6)
rs9368730	rs9272426	adult onset asthma	2020-04-17	31669095	33418 European 393186 European		6p21.32	6	32637412	NR	HLA-DQA1, HLA-DQA1, HLA-DQA1, HLA-DQA1, HLA-DQA1, HLA-DQA1			ENSG00000232062, ENSG00000206305, ENSG00000236418, ENSG00000228284, ENSG00000225890, ENSG00000196735	rs9272426-?	5_prime_UTR_variant		NR	1e-33	33			Genome-wide genotyping array	(A/G)	?	0.3986	24687	0.9922	0.066	32637412	426604					TRUE	LD filter (R2 < 0.6)
rs9368730	rs9272426	autoimmune thyroid disease	2020-09-16	32581359	30234 European 724172 European		6p21.32	6	32637412	HLA-DQA1	HLA-DQA1, HLA-DQA1, HLA-DQA1, HLA-DQA1, HLA-DQA1, HLA-DQA1			ENSG00000232062, ENSG00000206305, ENSG00000236418, ENSG00000228284, ENSG00000225890, ENSG00000196735	rs9272426-G	5_prime_UTR_variant		0.448	1e-196	196	1.31	[NR]	Genome-wide genotyping array, Genome-wide sequencing	(A/G)	G	0.3986	24687	0.9922	0.066	32637412	754406					TRUE	LD filter (R2 < 0.6)
rs9368730	rs9272451	basal cell carcinoma	2021-03-01	33549134	17416 European 375455 European		6p21.32	6	32637724	HLA-DQA1	HLA-DQA1, HLA-DQA1, HLA-DQA1, HLA-DQA1, HLA-DQA1, HLA-DQA1			ENSG00000232062, ENSG00000206305, ENSG00000236418, ENSG00000228284, ENSG00000225890, ENSG00000196735	rs9272451-G	intron_variant		0.386296	4e-21	20.3979	0.106711	[0.085-0.129] unit decrease	Genome-wide genotyping array	(C/G)	G	0.3568	24999	0.9124	0.0667	32637724	392871					TRUE	LD filter (R2 < 0.6)
rs9368730	rs9272502	asthma	2021-12-14	34594039	38369 European 411131 European 13015 East Asian 162933 East Asian		6p21.32	6	32638467		HLA-DQA1, HLA-DQA1, HLA-DQA1, HLA-DQA1, HLA-DQA1, HLA-DQA1			ENSG00000232062, ENSG00000206305, ENSG00000236418, ENSG00000228284, ENSG00000225890, ENSG00000196735	rs9272502-T	intron_variant		NR	2e-70	69.699	0.1424	[0.13-0.16] unit increase	Genome-wide genotyping array	(C/T)	T	0.4625	25742	0.9825	0.0498	32638467	625448					TRUE	LD filter (R2 < 0.6)
rs9368730	rs9272505	neutrophil-to-lymphocyte ratio	2021-12-13	34469753	334944 European		6p21.32	6	32638537		HLA-DQA1, HLA-DQA1, HLA-DQA1, HLA-DQA1, HLA-DQA1, HLA-DQA1			ENSG00000232062, ENSG00000206305, ENSG00000236418, ENSG00000228284, ENSG00000225890, ENSG00000196735	rs9272505-?	intron_variant		NR	5e-08	7.30103			Genome-wide genotyping array	(C/T)	?	0.3399	25812	0.9289	0.0744	32638537	334944					TRUE	LD filter (R2 < 0.6)
rs9368730	rs9272521	asthma	2021-11-29	33893285	9209 European 47428 European		6p21.32	6	32638702		HLA-DQA1, HLA-DQA1, HLA-DQA1, HLA-DQA1, HLA-DQA1, HLA-DQA1			ENSG00000232062, ENSG00000206305, ENSG00000236418, ENSG00000228284, ENSG00000225890, ENSG00000196735	rs9272521-A	intron_variant		0.436944	6e-15	14.2218	1.15		Genome-wide genotyping array	(G/A)	A	0.3848	25977	0.6413	0.0292	32638702	56637					TRUE	LD filter (R2 < 0.6)
rs9368730	rs9272544	granulocyte percentage of myeloid white cells	2017-08-30	27863252	169545 European		6p21.32	6	32639101	HLA-DQA1	HLA-DQA1, HLA-DQA1, HLA-DQA1, HLA-DQA1, HLA-DQA1, HLA-DQA1			ENSG00000232062, ENSG00000206305, ENSG00000236418, ENSG00000228284, ENSG00000225890, ENSG00000196735	rs9272544-A	missense_variant		0.4858	8e-11	10.0969	0.0232508	[0.016-0.03] unit decrease	Genome-wide genotyping array	(G/A)	A	0.4613	26376	0.7909	0.0324	32639101	169545					TRUE	LD filter (R2 < 0.6)
rs9368730	rs9272546	triglycerides:total lipids ratio, very low density lipoprotein cholesterol measurement	2022-04-27	35213538	115071 European		6p21.32	6	32639164		HLA-DQA1, HLA-DQA1, HLA-DQA1, HLA-DQA1, HLA-DQA1, HLA-DQA1			ENSG00000232062, ENSG00000206305, ENSG00000236418, ENSG00000228284, ENSG00000225890, ENSG00000196735	rs9272546-T	stop_gained		0.341931	9e-18	17.0458	0.0373707	[0.029-0.046] unit decrease	Genome-wide genotyping array	(T/C)	T	0.4788	26439	0.9706	0.0384	32639164	115071					TRUE	LD filter (R2 < 0.6)
rs9368730	rs9272594	ocular sarcoidosis	2020-06-08	32141793	260 African American 1551 African American		6p21.32	6	32639784	NR	HLA-DQA1, HLA-DQA1, HLA-DQA1, HLA-DQA1, HLA-DQA1, HLA-DQA1			ENSG00000232062, ENSG00000206305, ENSG00000236418, ENSG00000228284, ENSG00000225890, ENSG00000196735	rs9272594-C	3_prime_UTR_variant		NR	2e-06	5.69897	1.612	[1.33-1.96]	Genome-wide genotyping array	(C/T)	C	0.4107	27059	0.4263	0.0116	32639784	1811					TRUE	LD filter (R2 < 0.6)
rs9368730	rs9272732	educational attainment	2022-07-01	35361970	3037499 European		6p21.32	6	32641870		HLA-DQA1, HLA-DQA1, HLA-DQA1, HLA-DQA1, HLA-DQA1, HLA-DQA1			ENSG00000232062, ENSG00000206305, ENSG00000236418, ENSG00000228284, ENSG00000225890, ENSG00000196735	rs9272732-T	splice_region_variant		0.7077	3e-11	10.5229	0.00906715	[0.0064-0.0117] unit increase	Genome-wide genotyping array	(T/G)	T	0.2879	29145	0.9604	0.1013	32641870	3037499					TRUE	LD filter (R2 < 0.6)
rs9368730	rs9272775	response to interferon beta, anti-drug antibody measurement	2022-01-31	33143745	2000 German Swedish	up to 757 German and Swedish ancestry individuals	6p21.32	6	32642480		HLA-DQA1, HLA-DQA1, HLA-DQA1, HLA-DQA1, HLA-DQA1, HLA-DQA1			ENSG00000232062, ENSG00000206305, ENSG00000236418, ENSG00000228284, ENSG00000225890, ENSG00000196735	rs9272775-C	non_coding_transcript_exon_variant		0.23	3e-24	23.5229	0.41	[0.33-0.49] unit increase	Genome-wide genotyping array	(T/C)	C	0.3047	29755	0.9325	0.0881	32642480	2000					TRUE	LD filter (R2 < 0.6)
rs9368730	rs9272775	response to interferon beta, anti-drug antibody measurement	2022-01-31	33143745	2000 German Swedish	up to 757 German and Swedish ancestry individuals	6p21.32	6	32642480		HLA-DQA1, HLA-DQA1, HLA-DQA1, HLA-DQA1, HLA-DQA1, HLA-DQA1			ENSG00000232062, ENSG00000206305, ENSG00000236418, ENSG00000228284, ENSG00000225890, ENSG00000196735	rs9272775-C	non_coding_transcript_exon_variant		NR	2e-19	18.699	0.407151	[0.32-0.5] unit increase	Genome-wide genotyping array	(T/C)	C	0.3047	29755	0.9325	0.0881	32642480	2000					TRUE	LD filter (R2 < 0.6)
rs9368730	rs9272777	testosterone measurement	2020-12-14	32042192	382988 European		6p21.32	6	32642504	NR	HLA-DQA1, HLA-DQA1, HLA-DQA1, HLA-DQA1, HLA-DQA1, HLA-DQA1			ENSG00000232062, ENSG00000206305, ENSG00000236418, ENSG00000228284, ENSG00000225890, ENSG00000196735	rs9272777-T	non_coding_transcript_exon_variant		0.410563	3e-15	14.5229	0.0181515	[0.014-0.022] unit increase	Genome-wide genotyping array	(C/T)	T	0.4307	29779	0.8681	0.0442	32642504	382988					TRUE	LD filter (R2 < 0.6)
rs9368730	rs9272780	BMI-adjusted hip circumference	2021-08-24	34021172	219872 British		6p21.32	6	32642572	HLA-DQA1	HLA-DQA1, HLA-DQA1, HLA-DQA1, HLA-DQA1, HLA-DQA1, HLA-DQA1			ENSG00000232062, ENSG00000206305, ENSG00000236418, ENSG00000228284, ENSG00000225890, ENSG00000196735	rs9272780-A	non_coding_transcript_exon_variant		NR	7e-11	10.1549	0.0186986	[0.013-0.024] unit decrease	Genome-wide genotyping array	(C/A)	A	0.4227	29847	0.9431	0.054	32642572	219872					TRUE	LD filter (R2 < 0.6)
rs9368730	rs9272780	BMI-adjusted hip circumference	2021-08-24	34021172	186825 British		6p21.32	6	32642572	HLA-DQA1	HLA-DQA1, HLA-DQA1, HLA-DQA1, HLA-DQA1, HLA-DQA1, HLA-DQA1			ENSG00000232062, ENSG00000206305, ENSG00000236418, ENSG00000228284, ENSG00000225890, ENSG00000196735	rs9272780-A	non_coding_transcript_exon_variant		NR	3e-14	13.5229	0.0237876	[0.018-0.03] unit decrease	Genome-wide genotyping array	(C/A)	A	0.4227	29847	0.9431	0.054	32642572	186825					TRUE	LD filter (R2 < 0.6)
rs9368730	rs9272780	leukocyte count	2020-09-18	32888494	408112 British		6p21.32	6	32642572	HLA-DQA1	HLA-DQA1, HLA-DQA1, HLA-DQA1, HLA-DQA1, HLA-DQA1, HLA-DQA1			ENSG00000232062, ENSG00000206305, ENSG00000236418, ENSG00000228284, ENSG00000225890, ENSG00000196735	rs9272780-A	non_coding_transcript_exon_variant		0.400343	1e-21	21	0.0281384	[0.022-0.034] unit increase	Genome-wide genotyping array	(C/A)	A	0.4227	29847	0.9431	0.054	32642572	408112					TRUE	LD filter (R2 < 0.6)
rs9368730	rs9272989	retinal vasculature measurement	2022-03-15	34743558	38932 British		6p21.32	6	32643641		HLA-DQA1, HLA-DQA1, HLA-DQA1, HLA-DQA1, HLA-DQA1, HLA-DQA1			ENSG00000232062, ENSG00000206305, ENSG00000236418, ENSG00000228284, ENSG00000225890, ENSG00000196735	rs9272989-C	3_prime_UTR_variant		0.30783	5e-06	5.30103	0.033104	[0.019-0.047] unit increase	Genome-wide genotyping array	(A/C)	C	0.226	30916	0.5026	0.0384	32643641	38932					TRUE	LD filter (R2 < 0.6)
rs9368730	rs9273012	childhood onset asthma	2020-04-17	31669095	13435 European 393186 European		6p21.32	6	32643864	NR	HLA-DQA1, HLA-DQA1, HLA-DQA1, HLA-DQA1, HLA-DQA1, HLA-DQA1			ENSG00000232062, ENSG00000206305, ENSG00000236418, ENSG00000228284, ENSG00000225890, ENSG00000196735	rs9273012-?	non_coding_transcript_exon_variant		NR	3e-16	15.5229			Genome-wide genotyping array	(A/G)	?	0.255	31139	0.9079	0.0125	32643864	406621					TRUE	LD filter (R2 < 0.6)
rs9368730	rs9273062	response to vaccine	2018-05-21	29534301	107 Japanese 351 Japanese 735 Japanese		6p21.32	6	32644384	HLA-DQB1	HLA-DQA1, HLA-DQA1, HLA-DQA1, HLA-DQA1, HLA-DQA1, HLA-DQA1			ENSG00000232062, ENSG00000206305, ENSG00000236418, ENSG00000228284, ENSG00000225890, ENSG00000196735	rs9273062-?	non_coding_transcript_exon_variant			2e-10	9.69897	0.165	unit increase	Genome-wide genotyping array	(C/A)	?	0.1925	31659	0.436	0.0354	32644384	1193					TRUE	LD filter (R2 < 0.6)
rs9368730	rs9273113	ocular sarcoidosis	2020-06-08	32141793	260 African American 1551 African American		6p21.32	6	32644878	NR	HLA-DQA1, HLA-DQA1, HLA-DQA1, HLA-DQA1, HLA-DQA1, HLA-DQA1			ENSG00000232062, ENSG00000206305, ENSG00000236418, ENSG00000228284, ENSG00000225890, ENSG00000196735	rs9273113-A	non_coding_transcript_exon_variant		NR	6e-06	5.22185	1.57	[1.29-1.91]	Genome-wide genotyping array	(A/G)	A	0.3998	32153	0.429	0.0123	32644878	1811					TRUE	LD filter (R2 < 0.6)
rs9368730	rs9273190	systemic lupus erythematosus	2021-06-23	33272962	13377 East Asian 194993 East Asian		6p21.32	6	32645641	NR	HLA-DQA1, HLA-DQA1, HLA-DQA1, HLA-DQA1, HLA-DQA1, HLA-DQA1			ENSG00000232062, ENSG00000206305, ENSG00000236418, ENSG00000228284, ENSG00000225890, ENSG00000196735	rs9273190-A	non_coding_transcript_exon_variant		0.364	1e-54	54	1.79	[1.72-1.86]	Genome-wide genotyping array	(T/A)	A	0.3233	32916	0.5005	0.0233	32645641	208370					TRUE	LD filter (R2 < 0.6)
rs9368730	rs9273363	type 1 diabetes mellitus	2020-04-27	30659077	1021 African American 2928 African American		6p21.32	6	32658495	MHC	HLA-DQA1 - HLA-DQB1	ENSG00000196735	ENSG00000231286		rs9273363-A	regulatory_region_variant		0.13	5e-138	137.301	5.48	[4.80‚Äì6.27]	Targeted genotyping array [ImmunoChip]	(C/A)	A	0.237	45770	0.9815	0.1378	32658495	3949					TRUE	LD filter (R2 < 0.6)
rs9368730	rs9273363	chronic lymphocytic leukemia	2014-01-07	23770605	2179 European 6221 European	1,709 European ancestry cases, 6,318 European ancestry controls	6p21.32	6	32658495	HLA	HLA-DQA1 - HLA-DQB1	ENSG00000196735	ENSG00000231286		rs9273363-A	regulatory_region_variant		0.27	2e-10	9.69897	1.24	[NR]	Genome-wide genotyping array	(C/A)	A	0.237	45770	0.9815	0.1378	32658495	8400					TRUE	LD filter (R2 < 0.6)
rs9368730	rs9273364	carpal tunnel syndrome	2021-12-14	34594039	18855 European 461346 European 192 East Asian 178534 East Asian		6p21.32	6	32658525		HLA-DQA1 - HLA-DQB1	ENSG00000196735	ENSG00000231286		rs9273364-G	regulatory_region_variant		NR	1e-08	8	0.0702	[0.046-0.094] unit increase	Genome-wide genotyping array	(T/G)	G	0.2368	45800	0.9815	0.1379	32658525	658927					TRUE	LD filter (R2 < 0.6)
rs9368730	rs9273364	Drugs used in diabetes use measurement	2019-06-21	31015401	15272 European 290641 European		6p21.32	6	32658525	HLA-DQB1	HLA-DQA1 - HLA-DQB1	ENSG00000196735	ENSG00000231286		rs9273364-G	regulatory_region_variant		0.302909	3e-75	74.5229	0.231937	[0.21-0.26] unit increase	Genome-wide genotyping array	(T/G)	G	0.2368	45800	0.9815	0.1379	32658525	305913					TRUE	LD filter (R2 < 0.6)
rs9368730	rs9273367	type 1 diabetes mellitus	2021-12-14	34594039	6447 European 451248 European 1219 East Asian 132032 East Asian		6p21.32	6	32658661		HLA-DQA1 - HLA-DQB1	ENSG00000196735	ENSG00000231286		rs9273367-T	regulatory_region_variant		NR	6e-306	305.222	0.7272	[0.69-0.77] unit increase	Genome-wide genotyping array	(A/T)	T	0.2678	45936	0.9808	0.1168	32658661	590946					TRUE	LD filter (R2 < 0.6)
rs9368730	rs9273368	Drugs used in diabetes use measurement	2021-12-14	34594039	15272 European 290641 European 30515 East Asian 148211 East Asian		6p21.32	6	32658698		HLA-DQA1 - HLA-DQB1	ENSG00000196735	ENSG00000231286		rs9273368-A	regulatory_region_variant		NR	2e-49	48.699	0.1157	[0.1-0.13] unit increase	Genome-wide genotyping array	(G/A)	A	0.2366	45973	0.9754	0.1363	32658698	484639					TRUE	LD filter (R2 < 0.6)
rs9368730	rs9273368	type 2 diabetes mellitus	2021-11-24	34737425	452 Scinavian 2744 Scinavian		6p21.32	6	32658698	HLA-DQA1, HLA-DQB1	HLA-DQA1 - HLA-DQB1	ENSG00000196735	ENSG00000231286		rs9273368-A	regulatory_region_variant		0.350323	7e-40	39.1549	2.678	[2.314 - 3.1]	Genome-wide genotyping array	(G/A)	A	0.2366	45973	0.9754	0.1363	32658698	3196					TRUE	LD filter (R2 < 0.6)
rs9368730	rs9273368	type 1 diabetes mellitus, latent autoimmune diabetes in adults	2019-02-28	30254083	2454 European 968 European 1		6p21.32	6	32658698	HLA-DQB1	HLA-DQA1 - HLA-DQB1	ENSG00000196735	ENSG00000231286		rs9273368-G	regulatory_region_variant		0.35	8e-40	39.0969	2.99	[2.60-3.91]	Genome-wide genotyping array	(G/A)	G	0.2366	45973	0.9754	0.1363	32658698	3423					TRUE	LD filter (R2 < 0.6)
rs9368730	rs9273368	latent autoimmune diabetes in adults, type 2 diabetes mellitus	2019-02-28	30254083	2779 European 10396 European 2		6p21.32	6	32658698	HLA-DQB1	HLA-DQA1 - HLA-DQB1	ENSG00000196735	ENSG00000231286		rs9273368-?	regulatory_region_variant		0.301	3e-78	77.5229	2.439	[2.222-2.676]	Genome-wide genotyping array	(G/A)	?	0.2366	45973	0.9754	0.1363	32658698	13177					TRUE	LD filter (R2 < 0.6)
rs9368730	rs9273370	hypothyroidism	2017-05-11	27182965	17558 European 117083 European		6p21.32	6	32658715	HLA-DQA1, HLA-DQB1	HLA-DQA1 - HLA-DQB1	ENSG00000196735	ENSG00000231286		rs9273370-?	regulatory_region_variant		NR	5e-34	33.301	1.17371	[1.14-1.20]	Genome-wide genotyping array	(G/A)	?	0.4048	45990	1	0.0302	32658715	134641					TRUE	LD filter (R2 < 0.6)
rs9368730	rs9273373	asthma, seasonal allergic rhinitis	2014-08-02	24388013	6685 European 14091 European	878 European ancestry cases, 2,455 European ancestry controls	6p21.32	6	32658824	HLA-DQB1	HLA-DQA1 - HLA-DQB1	ENSG00000196735	ENSG00000231286		rs9273373-G	regulatory_region_variant		0.54	4e-14	13.3979	1.24	[1.17-1.30]	Genome-wide genotyping array	(A/G)	G	0.4409	46099	0.9894	0.0343	32658824	20776					TRUE	LD filter (R2 < 0.6)
rs9368730	rs9273374	asthma, allergic disease	2019-04-12	29785011	14085 European 25685 European 76768 European		6p21.32	6	32658837	HLA-DOB, HLA-DQA1, HLA-DQA2, HLA-DQB1, HLA-DQB2, HLA-DRB1, HLA-DRB6, TAP2	HLA-DQA1 - HLA-DQB1	ENSG00000196735	ENSG00000231286		rs9273374-?	regulatory_region_variant		NR	8e-35	34.0969	1.19048		Genome-wide genotyping array	(A/G)	?	0.4409	46112	0.9894	0.0343	32658837	116538					TRUE	LD filter (R2 < 0.6)
rs9368730	rs9273375	BMI-adjusted hip circumference	2021-08-24	34021172	186825 British		6p21.32	6	32659009	HLA-DQB1	HLA-DQA1 - HLA-DQB1	ENSG00000196735	ENSG00000231286		rs9273375-G	intergenic_variant		NR	9e-11	10.0458	0.0262281	[0.018-0.034] unit increase	Genome-wide genotyping array	(G/C)	G	0.1973	46284	0.9762	0.0104	32659009	186825					TRUE	LD filter (R2 < 0.6)
rs9368730	rs9273386	asthma	2021-06-23	34103634	56167 WhiteBritish 352255 WhiteBritish		6p21.32	6	32659200	HLA-DQA1, HLA-DQB1	HLA-DQA1 - HLA-DQB1	ENSG00000196735	ENSG00000231286		rs9273386-C	intergenic_variant		0.588625	2e-48	47.699	0.133835	[0.12-0.15] unit increase	Genome-wide genotyping array	(T/C)	C	0.4393	46475	0.9498	0.0511	32659200	408422					TRUE	LD filter (R2 < 0.6)
rs9368730	rs9273402	cup-to-disc ratio measurement	2022-07-25	34077760	89579 European		6p21.32	6	32659378		HLA-DQA1 - HLA-DQB1	ENSG00000196735	ENSG00000231286		rs9273402-G	upstream_gene_variant		NR	3e-08	7.52288	0.0287	[0.019-0.039] unit increase	Genome-wide genotyping array	(G/A)	G	0.3357	46653	0.5336	0.025	32659378	89579					TRUE	LD filter (R2 < 0.6)
rs9368730	rs9273404	chronic obstructive pulmonary disease	2019-05-01	30804561	35735 222076		6p21.32	6	32659383	HLA-DQB1	HLA-DQA1 - HLA-DQB1	ENSG00000196735	ENSG00000231286		rs9273404-G	intergenic_variant		0.47	2e-11	10.699	1.08	[NR]	Genome-wide genotyping array	(A/G)	G	0.4065	46658	0.5807	0.0219	32659383	257811					TRUE	LD filter (R2 < 0.6)
rs9368730	rs9273404	cataract	2020-05-13	31816047	21679 British 387283 British		6p21.32	6	32659383	HLA-DQB1	HLA-DQA1 - HLA-DQB1	ENSG00000196735	ENSG00000231286		rs9273404-?	intergenic_variant		0.469	3e-08	7.52288	1.06002	[1.04-1.08]	Genome-wide genotyping array	(A/G)	?	0.4065	46658	0.5807	0.0219	32659383	408962					TRUE	LD filter (R2 < 0.6)
rs9368730	rs9273410	chronic obstructive pulmonary disease	2021-04-23	33106845	16488 European 169688 European		6p21.32	6	32659473	NR	HLA-DQB1, HLA-DQB1, HLA-DQB1, HLA-DQB1, HLA-DQB1, HLA-DQB1, HLA-DQB1			ENSG00000233209, ENSG00000179344, ENSG00000206302, ENSG00000206237, ENSG00000225824, ENSG00000231939, ENSG00000231286	rs9273410-A	3_prime_UTR_variant		0.44	3e-21	20.5229	1.13	[1.1-1.16]	Genome-wide genotyping array	(C/A)	A	0.4093	46748	0.7936	0.0194	32659473	186176					TRUE	LD filter (R2 < 0.6)
rs9368730	rs9273410	smoking status measurement, chronic obstructive pulmonary disease	2021-04-23	33106845	21077 European 179689 European		6p21.32	6	32659473	NR	HLA-DQB1, HLA-DQB1, HLA-DQB1, HLA-DQB1, HLA-DQB1, HLA-DQB1, HLA-DQB1			ENSG00000233209, ENSG00000179344, ENSG00000206302, ENSG00000206237, ENSG00000225824, ENSG00000231939, ENSG00000231286	rs9273410-A	3_prime_UTR_variant		0.44	7e-22	21.1549		[NR]	Genome-wide genotyping array	(C/A)	A	0.4093	46748	0.7936	0.0194	32659473	200766					TRUE	LD filter (R2 < 0.6)
rs9368730	rs9273410	chronic obstructive pulmonary disease	2021-04-23	33106845	21077 European 179689 European		6p21.32	6	32659473	NR	HLA-DQB1, HLA-DQB1, HLA-DQB1, HLA-DQB1, HLA-DQB1, HLA-DQB1, HLA-DQB1			ENSG00000233209, ENSG00000179344, ENSG00000206302, ENSG00000206237, ENSG00000225824, ENSG00000231939, ENSG00000231286	rs9273410-A	3_prime_UTR_variant		0.44	2e-21	20.699	1.13	[1.1-1.16]	Genome-wide genotyping array	(C/A)	A	0.4093	46748	0.7936	0.0194	32659473	200766					TRUE	LD filter (R2 < 0.6)
rs9368730	rs9273410	asthma	2019-01-18	30552067	5135 European 25675 European	5,414 European ancestry cases, 21,471 European ancestry controls	6p21.32	6	32659473	HLA-DQB1	HLA-DQB1, HLA-DQB1, HLA-DQB1, HLA-DQB1, HLA-DQB1, HLA-DQB1, HLA-DQB1			ENSG00000233209, ENSG00000179344, ENSG00000206302, ENSG00000206237, ENSG00000225824, ENSG00000231939, ENSG00000231286	rs9273410-A	3_prime_UTR_variant		0.553	6e-32	31.2218	1.21	[1.17-1.25]	Genome-wide genotyping array	(C/A)	A	0.4093	46748	0.7936	0.0194	32659473	30810					TRUE	LD filter (R2 < 0.6)
rs9368730	rs9273410	smoking status measurement, chronic obstructive pulmonary disease	2021-04-23	33106845	21077 European 179689 European		6p21.32	6	32659473	NR	HLA-DQB1, HLA-DQB1, HLA-DQB1, HLA-DQB1, HLA-DQB1, HLA-DQB1, HLA-DQB1			ENSG00000233209, ENSG00000179344, ENSG00000206302, ENSG00000206237, ENSG00000225824, ENSG00000231939, ENSG00000231286	rs9273410-A	3_prime_UTR_variant		0.44	3e-22	21.5229		[NR]	Genome-wide genotyping array	(C/A)	A	0.4093	46748	0.7936	0.0194	32659473	200766					TRUE	LD filter (R2 < 0.6)
rs9368730	rs9273410	chronic obstructive pulmonary disease	2021-04-23	33106845	12446 European 59145 European		6p21.32	6	32659473	NR	HLA-DQB1, HLA-DQB1, HLA-DQB1, HLA-DQB1, HLA-DQB1, HLA-DQB1, HLA-DQB1			ENSG00000233209, ENSG00000179344, ENSG00000206302, ENSG00000206237, ENSG00000225824, ENSG00000231939, ENSG00000231286	rs9273410-A	3_prime_UTR_variant		0.44	3e-09	8.52288	1.1	[1.06-1.13]	Genome-wide genotyping array	(C/A)	A	0.4093	46748	0.7936	0.0194	32659473	71591					TRUE	LD filter (R2 < 0.6)
rs9368730	rs9273410	chronic obstructive pulmonary disease	2021-04-23	33106845	8631 European 120544 European		6p21.32	6	32659473	NR	HLA-DQB1, HLA-DQB1, HLA-DQB1, HLA-DQB1, HLA-DQB1, HLA-DQB1, HLA-DQB1			ENSG00000233209, ENSG00000179344, ENSG00000206302, ENSG00000206237, ENSG00000225824, ENSG00000231939, ENSG00000231286	rs9273410-A	3_prime_UTR_variant		0.44	9e-16	15.0458	1.15	[1.11-1.19]	Genome-wide genotyping array	(C/A)	A	0.4093	46748	0.7936	0.0194	32659473	129175					TRUE	LD filter (R2 < 0.6)
rs9368730	rs9273410	chronic obstructive pulmonary disease	2021-04-23	33106845	21077 European 179689 European		6p21.32	6	32659473	NR	HLA-DQB1, HLA-DQB1, HLA-DQB1, HLA-DQB1, HLA-DQB1, HLA-DQB1, HLA-DQB1			ENSG00000233209, ENSG00000179344, ENSG00000206302, ENSG00000206237, ENSG00000225824, ENSG00000231939, ENSG00000231286	rs9273410-A	3_prime_UTR_variant		0.44	7e-16	15.1549	1.15	[1.11-1.19]	Genome-wide genotyping array	(C/A)	A	0.4093	46748	0.7936	0.0194	32659473	200766					TRUE	LD filter (R2 < 0.6)
rs9368730	rs9273410	asthma, chronic obstructive pulmonary disease	2022-05-13	35104449	8068 European 40360 European	4,301 European ancestry cases, 48,609 European ancestry controls, 297 African American cases, 1,335 African American controls	6p21.32	6	32659473		HLA-DQB1, HLA-DQB1, HLA-DQB1, HLA-DQB1, HLA-DQB1, HLA-DQB1, HLA-DQB1			ENSG00000233209, ENSG00000179344, ENSG00000206302, ENSG00000206237, ENSG00000225824, ENSG00000231939, ENSG00000231286	rs9273410-A	3_prime_UTR_variant		0.445	9e-28	27.0458	1.199	[1.161-1.239]	Genome-wide genotyping array	(C/A)	A	0.4093	46748	0.7936	0.0194	32659473	48428					TRUE	LD filter (R2 < 0.6)
rs9368730	rs9273487	neutrophil count	2021-12-13	34469753	234802 European	100,556 European ancestry individuals	6p21.32	6	32660372		HLA-DQB1-AS1, HLA-DQB1-AS1, HLA-DQB1-AS1, HLA-DQB1-AS1, HLA-DQB1-AS1, HLA-DQB1-AS1, HLA-DQB1-AS1, HLA-DQB1, HLA-DQB1, HLA-DQB1, HLA-DQB1, HLA-DQB1, HLA-DQB1, HLA-DQB1			ENSG00000237455, ENSG00000238226, ENSG00000223534, ENSG00000230414, ENSG00000231677, ENSG00000233744, ENSG00000232351, ENSG00000233209, ENSG00000179344, ENSG00000206302, ENSG00000206237, ENSG00000225824, ENSG00000231939, ENSG00000231286	rs9273487-A	splice_region_variant		0.824	4e-20	19.3979			Genome-wide genotyping array	(A/G)	A	0.2171	47647	0.8501	0.1158	32660372	234802					TRUE	LD filter (R2 < 0.6)
rs9368730	rs9273501	cancer	2020-11-13	32887889	64962 European 410350 European		6p21.32	6	32660584		HLA-DQB1, HLA-DQB1, HLA-DQB1, HLA-DQB1, HLA-DQB1, HLA-DQB1, HLA-DQB1, HLA-DQB1-AS1, HLA-DQB1-AS1, HLA-DQB1-AS1, HLA-DQB1-AS1, HLA-DQB1-AS1, HLA-DQB1-AS1, HLA-DQB1-AS1			ENSG00000233209, ENSG00000179344, ENSG00000206302, ENSG00000206237, ENSG00000225824, ENSG00000231939, ENSG00000231286, ENSG00000237455, ENSG00000238226, ENSG00000223534, ENSG00000230414, ENSG00000231677, ENSG00000233744, ENSG00000232351	rs9273501-A	non_coding_transcript_exon_variant		NR	9e-16	15.0458	1.10988	[1.08-1.14]	Genome-wide genotyping array	(T/A)	A	0.4539	47859	0.9312	0.0464	32660584	475312					TRUE	LD filter (R2 < 0.6)
rs9368730	rs9273552	blood protein measurement	2018-07-05	29875488	3301 European		6p21.32	6	32661139	NR	HLA-DQB1, HLA-DQB1, HLA-DQB1, HLA-DQB1, HLA-DQB1, HLA-DQB1, HLA-DQB1			ENSG00000233209, ENSG00000179344, ENSG00000206302, ENSG00000206237, ENSG00000225824, ENSG00000231939, ENSG00000231286	rs9273552-A	intron_variant		0.07	2e-31	30.699	0.62	[0.52-0.72] unit increase	Genome-wide genotyping array	(G/A)	A	0.1286	48414	0.4451	0.0596	32661139	3301					TRUE	LD filter (R2 < 0.6)
rs9368730	rs9274096	platelet count	2021-12-13	34469753	235256 European	100,764 European ancestry individuals	6p21.32	6	32662382		HLA-DQB1, HLA-DQB1, HLA-DQB1, HLA-DQB1, HLA-DQB1, HLA-DQB1, HLA-DQB1			ENSG00000233209, ENSG00000179344, ENSG00000206302, ENSG00000206237, ENSG00000225824, ENSG00000231939, ENSG00000231286	rs9274096-A	non_coding_transcript_exon_variant		0.604	1e-14	14			Genome-wide genotyping array	(A/C)	A	0.3594	49657	0.8955	0.02	32662382	235256					TRUE	LD filter (R2 < 0.6)
rs9368730	rs9274220	basophil count	2021-12-13	34469753	234678 European	100,513 European ancestry individuals	6p21.32	6	32663267		HLA-DQB1, HLA-DQB1, HLA-DQB1, HLA-DQB1, HLA-DQB1, HLA-DQB1, HLA-DQB1			ENSG00000233209, ENSG00000179344, ENSG00000206302, ENSG00000206237, ENSG00000225824, ENSG00000231939, ENSG00000231286	rs9274220-G	non_coding_transcript_exon_variant		0.832	6e-16	15.2218			Genome-wide genotyping array	(G/A)	G	0.1751	50542	0.6301	0.0831	32663267	234678					TRUE	LD filter (R2 < 0.6)
rs9368730	rs9274235	lymphocyte percentage of leukocytes	2017-08-30	27863252	171748 European		6p21.32	6	32663430	HLA-DQB1	HLA-DQB1, HLA-DQB1, HLA-DQB1, HLA-DQB1, HLA-DQB1, HLA-DQB1, HLA-DQB1			ENSG00000233209, ENSG00000179344, ENSG00000206302, ENSG00000206237, ENSG00000225824, ENSG00000231939, ENSG00000231286	rs9274235-T	non_coding_transcript_exon_variant		0.3487	4e-09	8.39794	0.0228732	[0.015-0.031] unit decrease	Genome-wide genotyping array	(A/T)	T	0.3502	50705	0.7254	0.0434	32663430	171748					TRUE	LD filter (R2 < 0.6)
rs9368730	rs9274346	high density lipoprotein cholesterol measurement	2020-07-21	32203549	403943 European		6p21.32	6	32664590	HLA-DQB1	HLA-DQB1, HLA-DQB1, HLA-DQB1, HLA-DQB1, HLA-DQB1, HLA-DQB1, HLA-DQB1			ENSG00000233209, ENSG00000179344, ENSG00000206302, ENSG00000206237, ENSG00000225824, ENSG00000231939, ENSG00000231286	rs9274346-C	non_coding_transcript_exon_variant		0.607966	3e-14	13.5229	0.0152666	[0.011-0.019] unit decrease	Genome-wide genotyping array	(C/T)	C	0.3377	51865	0.6385	0.0355	32664590	403943					TRUE	LD filter (R2 < 0.6)
rs9368730	rs9274361	BMI-adjusted waist circumference	2021-08-24	34021172	219872 British		6p21.32	6	32664706	HLA-DQB1	HLA-DQB1, HLA-DQB1, HLA-DQB1, HLA-DQB1, HLA-DQB1, HLA-DQB1, HLA-DQB1			ENSG00000233209, ENSG00000179344, ENSG00000206302, ENSG00000206237, ENSG00000225824, ENSG00000231939, ENSG00000231286	rs9274361-A	non_coding_transcript_exon_variant		NR	7e-10	9.1549	0.020516	[0.014-0.027] unit decrease	Genome-wide genotyping array	(A/G)	A	0.3263	51981	0.7266	0.0114	32664706	219872					TRUE	LD filter (R2 < 0.6)
rs9368730	rs9274384	systemic lupus erythematosus	2021-06-23	33272962	13377 East Asian 194993 East Asian		6p21.32	6	32664858	NR	HLA-DQB1, HLA-DQB1, HLA-DQB1, HLA-DQB1, HLA-DQB1, HLA-DQB1, HLA-DQB1			ENSG00000233209, ENSG00000179344, ENSG00000206302, ENSG00000206237, ENSG00000225824, ENSG00000231939, ENSG00000231286	rs9274384-A	missense_variant	missense,synonymous	0.727	5e-31	30.301	1.415	[1.36-1.47]	Genome-wide genotyping array	(A/C)	A	0.3393	52133	0.7786	0.0138	32664858	208370					TRUE	LD filter (R2 < 0.6)
rs9368730	rs9274461	platelet count	2021-12-13	34469753	235256 European	100,764 European ancestry individuals	6p21.32	6	32665648		HLA-DQB1, HLA-DQB1, HLA-DQB1, HLA-DQB1, HLA-DQB1, HLA-DQB1, HLA-DQB1			ENSG00000233209, ENSG00000179344, ENSG00000206302, ENSG00000206237, ENSG00000225824, ENSG00000231939, ENSG00000231286	rs9274461-T	intron_variant		0.575	1e-14	14			Genome-wide genotyping array	(T/C)	T	0.2452	52923	0.866	0.0108	32665648	235256					TRUE	LD filter (R2 < 0.6)
rs9368730	rs9274477	narcolepsy-cataplexy syndrome, age at onset	2014-05-13	24204295	at 1000 Chinese		6p21.32	6	32665936	NR	HLA-DQB1, HLA-DQB1, HLA-DQB1, HLA-DQB1, HLA-DQB1, HLA-DQB1, HLA-DQB1			ENSG00000233209, ENSG00000179344, ENSG00000206302, ENSG00000206237, ENSG00000225824, ENSG00000231939, ENSG00000231286	rs9274477-G	intron_variant		0.292	2e-08	7.69897	1.82	year decrease	Genome-wide genotyping array	(A/G)	G	0.3065	53211	0.8315	0.0136	32665936	1000					TRUE	LD filter (R2 < 0.6)
rs9368730	rs9274522	upper face morphology measurement	2021-12-14	33288918	3566 European	4,680 European ancestry individuals	6p21.32	6	32666596		HLA-DQB1, HLA-DQB1, HLA-DQB1, HLA-DQB1, HLA-DQB1, HLA-DQB1, HLA-DQB1			ENSG00000233209, ENSG00000179344, ENSG00000206302, ENSG00000206237, ENSG00000225824, ENSG00000231939, ENSG00000231286	rs9274522-T	synonymous_variant	missense,synonymous	0.322655	2e-08	7.69897			Genome-wide genotyping array	(C/T)	T	0.3237	53871	0.8695	0.0161	32666596	3566					TRUE	LD filter (R2 < 0.6)
rs9368730	rs9274657	autism spectrum disorder, schizophrenia	2017-08-16	28540026	( 2014) 6197 European 7377 European 1190 1190		6p21.32	6	32668587	HLA-DQA1, HLA-DQB1, HLA-DRB1, HLA-DRB6	HLA-DQB1 - MTCO3P1	ENSG00000231286	ENSG00000237145		rs9274657-A	intergenic_variant			1e-08	8	1.07	[1.04-1.09]	Genome-wide genotyping array	(G/A)	A	0.487	55862	0.9542	0.0426	32668587	17968					TRUE	LD filter (R2 < 0.6)
rs9368730	rs9274659	asthma	2019-06-27	31036433	37846 British		6p21.32	6	32668608	NR	HLA-DQB1 - MTCO3P1	ENSG00000231286	ENSG00000237145		rs9274659-A	TF_binding_site_variant		0.67	7e-18	17.1549	1.249	[0.96-1.53] unit decrease	Genome-wide genotyping array	(A/T)	A	0.4874	55883	0.9542	0.0425	32668608	37846					TRUE	LD filter (R2 < 0.6)
rs9368730	rs9274695	BMI-adjusted hip circumference	2021-08-24	34021172	186825 British		6p21.32	6	32669220	HLA-DQB1	HLA-DQB1 - MTCO3P1	ENSG00000231286	ENSG00000237145		rs9274695-T	intergenic_variant		NR	1e-11	11	0.021862	[0.016-0.028] unit decrease	Genome-wide genotyping array	(C/T)	T	0.3638	56495	0.8819	0.0604	32669220	186825					TRUE	LD filter (R2 < 0.6)
rs9368730	rs9274695	BMI-adjusted waist-hip ratio	2021-08-24	34021172	219872 British		6p21.32	6	32669220	HLA-DQB1	HLA-DQB1 - MTCO3P1	ENSG00000231286	ENSG00000237145		rs9274695-T	intergenic_variant		NR	5e-09	8.30103	0.0173565	[0.012-0.023] unit increase	Genome-wide genotyping array	(C/T)	T	0.3638	56495	0.8819	0.0604	32669220	219872					TRUE	LD filter (R2 < 0.6)
rs9368730	rs9274695	BMI-adjusted waist-hip ratio	2021-08-24	34021172	219872 British		6p21.32	6	32669220	HLA-DQB1	HLA-DQB1 - MTCO3P1	ENSG00000231286	ENSG00000237145		rs9274695-T	intergenic_variant		NR	3e-08	7.52288	0.0165442	[0.011-0.022] unit increase	Genome-wide genotyping array	(C/T)	T	0.3638	56495	0.8819	0.0604	32669220	219872					TRUE	LD filter (R2 < 0.6)
rs9368730	rs9274704	Churg-Strauss syndrome	2019-12-11	31719529	534 European 6688 European	142 European and unknown ancestry cases, 121 European and unknown ancestry controls	6p21.32	6	32669436	HLA-DQ	HLA-DQB1 - MTCO3P1	ENSG00000231286	ENSG00000237145		rs9274704-?	intergenic_variant		NR	1e-20	20	0.7	NR unit increase	Genome-wide genotyping array	(A/G)	?	0.2991	56711	0.9464	0.0932	32669436	7222					TRUE	LD filter (R2 < 0.6)
rs9368730	rs9274719	basophil count	2020-09-21	32888493	81042 East Asian		6p21.32	6	32669693	NR	HLA-DQB1 - MTCO3P1	ENSG00000231286	ENSG00000237145		rs9274719-T	intergenic_variant		0.330615	3e-10	9.52288	0.040123	[0.028-0.053] SD units increase	Genome-wide genotyping array	(T/C)	T	0.4846	56968	0.9031	0.0341	32669693	81042					TRUE	LD filter (R2 < 0.6)
rs9368730	rs9274725	BMI-adjusted waist circumference	2021-08-24	34021172	219872 British		6p21.32	6	32669796	HLA-DQB1	HLA-DQB1 - MTCO3P1	ENSG00000231286	ENSG00000237145		rs9274725-T	intergenic_variant		NR	8e-18	17.0969	0.0244981	[0.019-0.03] unit increase	Genome-wide genotyping array	(C/T)	T	0.4874	57071	0.9817	0.045	32669796	219872					TRUE	LD filter (R2 < 0.6)
rs9368730	rs9274845	phospholipid measurement, high density lipoprotein cholesterol measurement	2022-04-27	35213538	115082 European		6p21.32	6	32672357		HLA-DQB1 - MTCO3P1	ENSG00000231286	ENSG00000237145		rs9274845-C	upstream_gene_variant		0.579977	6e-13	12.2218	0.0292315	[0.021-0.037] unit decrease	Genome-wide genotyping array	(C/T)	C	0.4495	59632	0.7807	0.0221	32672357	115082					TRUE	LD filter (R2 < 0.6)
rs9368730	rs9274845	apolipoprotein A 1 measurement	2022-04-27	35213538	115082 European		6p21.32	6	32672357		HLA-DQB1 - MTCO3P1	ENSG00000231286	ENSG00000237145		rs9274845-C	upstream_gene_variant		0.579977	1e-08	8	0.0226077	[0.015-0.03] unit decrease	Genome-wide genotyping array	(C/T)	C	0.4495	59632	0.7807	0.0221	32672357	115082					TRUE	LD filter (R2 < 0.6)
rs9368730	rs9274845	lipid measurement, high density lipoprotein cholesterol measurement	2022-04-27	35213538	115082 European		6p21.32	6	32672357		HLA-DQB1 - MTCO3P1	ENSG00000231286	ENSG00000237145		rs9274845-C	upstream_gene_variant		0.579977	1e-11	11	0.0273653	[0.019-0.035] unit decrease	Genome-wide genotyping array	(C/T)	C	0.4495	59632	0.7807	0.0221	32672357	115082					TRUE	LD filter (R2 < 0.6)
rs9368730	rs9274845	free cholesterol measurement, high density lipoprotein cholesterol measurement	2022-04-27	35213538	115082 European		6p21.32	6	32672357		HLA-DQB1 - MTCO3P1	ENSG00000231286	ENSG00000237145		rs9274845-C	upstream_gene_variant		0.579977	1e-08	8	0.022675	[0.015-0.03] unit decrease	Genome-wide genotyping array	(C/T)	C	0.4495	59632	0.7807	0.0221	32672357	115082					TRUE	LD filter (R2 < 0.6)
rs9368730	rs9274845	phospholipid measurement, high density lipoprotein cholesterol measurement	2022-04-27	35213538	115082 European		6p21.32	6	32672357		HLA-DQB1 - MTCO3P1	ENSG00000231286	ENSG00000237145		rs9274845-C	upstream_gene_variant		0.579977	6e-09	8.22185	0.0228022	[0.015-0.03] unit decrease	Genome-wide genotyping array	(C/T)	C	0.4495	59632	0.7807	0.0221	32672357	115082					TRUE	LD filter (R2 < 0.6)
rs9368730	rs9274846	total cholesterol measurement, high density lipoprotein cholesterol measurement	2022-04-27	35213538	115082 European		6p21.32	6	32672365		HLA-DQB1 - MTCO3P1	ENSG00000231286	ENSG00000237145		rs9274846-C	intergenic_variant		0.579991	7e-09	8.1549	0.023128	[0.015-0.031] unit decrease	Genome-wide genotyping array	(C/T)	C	0.4511	59640	0.7606	0.0211	32672365	115082					TRUE	LD filter (R2 < 0.6)
rs9368730	rs9274846	cholesteryl ester measurement, high density lipoprotein cholesterol measurement	2022-04-27	35213538	115082 European		6p21.32	6	32672365		HLA-DQB1 - MTCO3P1	ENSG00000231286	ENSG00000237145		rs9274846-C	intergenic_variant		0.579991	9e-09	8.04576	0.0230622	[0.015-0.031] unit decrease	Genome-wide genotyping array	(C/T)	C	0.4511	59640	0.7606	0.0211	32672365	115082					TRUE	LD filter (R2 < 0.6)
rs9368730	rs9274846	high density lipoprotein cholesterol measurement	2022-04-27	35213538	115082 European		6p21.32	6	32672365		HLA-DQB1 - MTCO3P1	ENSG00000231286	ENSG00000237145		rs9274846-C	intergenic_variant		0.579991	3e-10	9.52288	0.0251988	[0.017-0.033] unit decrease	Genome-wide genotyping array	(C/T)	C	0.4511	59640	0.7606	0.0211	32672365	115082					TRUE	LD filter (R2 < 0.6)
rs7769218	rs927485	alkaline phosphatase measurement	2021-02-19	33547301	390964 European	105,030 East Asian ancestry individuals	6p21.1	6	44570402	CDC5L, SUPT3H	CDC5L - SUPT3H	ENSG00000096401	ENSG00000196284		rs927485-G	regulatory_region_variant		0.26	3e-09	8.52288	5.91	z-score increase	Genome-wide genotyping array	(G/A)	G	0.391	-245318	0.4019	0.0203	44570402	390964					TRUE	LD filter (R2 < 0.6)
rs7769218	rs927485	alkaline phosphatase measurement	2021-12-14	34594039	344292 European 118886 East Asian		6p21.1	6	44570402		CDC5L - SUPT3H	ENSG00000096401	ENSG00000196284		rs927485-A	regulatory_region_variant		NR	4e-11	10.3979	0.016	[0.011-0.021] unit decrease	Genome-wide genotyping array	(G/A)	A	0.391	-245318	0.4019	0.0203	44570402	463178					TRUE	LD filter (R2 < 0.6)
rs7769218	rs927485	ossification of the posterior longitudinal ligament of the spine	2015-05-09	25064007	1112 Japanese 6810 Japanese	548 Japanese ancestry cases, 6,469 Japanese ancestry controls	6p21.1	6	44570402	CDC5L, SUPT3H, MIR4642	CDC5L - SUPT3H	ENSG00000096401	ENSG00000196284		rs927485-C	regulatory_region_variant		0.137	9e-09	8.04576	1.33	[1.21-1.46]	Genome-wide genotyping array	(G/A)	C	0.391	-245318	0.4019	0.0203	44570402	7922					TRUE	LD filter (R2 < 0.6)
rs9368730	rs9274954	blood protein measurement	2018-07-05	29875488	3301 European		6p21.32	6	32674101	HLA-DQB1	HLA-DQB1 - MTCO3P1	ENSG00000231286	ENSG00000237145		rs9274954-T	intergenic_variant		0.366	5e-13	12.301	0.22	[0.16-0.28] unit increase	Genome-wide genotyping array	(C/T)	T	0.4932	61376	0.6943	0.022	32674101	3301					TRUE	LD filter (R2 < 0.6)
rs9368730	rs9275052	total cholesterol measurement	2019-02-14	29507422	76627 European 7795 Hispanic 6855 East Asian 2958 African American 439 South Asian		6p21.32	6	32680379	NR	HLA-DQB1 - MTCO3P1	ENSG00000231286	ENSG00000237145		rs9275052-G	intergenic_variant		NR	1e-10	10	0.028	unit decrease	Genome-wide genotyping array	(G/A)	G	0.3806	67654	0.8026	0.0176	32680379	94674					TRUE	LD filter (R2 < 0.6)
rs9368730	rs9275052	low density lipoprotein cholesterol measurement	2019-02-14	29507422	76627 European 7795 Hispanic 6855 East Asian 2958 African American 439 South Asian		6p21.32	6	32680379	NR	HLA-DQB1 - MTCO3P1	ENSG00000231286	ENSG00000237145		rs9275052-G	intergenic_variant		NR	2e-06	5.69897	0.021	unit decrease	Genome-wide genotyping array	(G/A)	G	0.3806	67654	0.8026	0.0176	32680379	94674					TRUE	LD filter (R2 < 0.6)
rs9368730	rs9275052	total cholesterol measurement	2019-02-14	29507422	76627 European 7795 Hispanic 6855 East Asian 2958 African American 439 South Asian		6p21.32	6	32680379	NR	HLA-DQB1 - MTCO3P1	ENSG00000231286	ENSG00000237145		rs9275052-G	intergenic_variant		0.404	5e-09	8.30103	0.027	unit decrease	Genome-wide genotyping array	(G/A)	G	0.3806	67654	0.8026	0.0176	32680379	94674					TRUE	LD filter (R2 < 0.6)
rs9368730	rs9275109	BMI-adjusted waist circumference	2021-08-24	34021172	219872 British		6p21.32	6	32681899	HLA-DQB1	HLA-DQB1 - MTCO3P1	ENSG00000231286	ENSG00000237145		rs9275109-G	intergenic_variant		NR	2e-09	8.69897	0.0176049	[0.012-0.023] unit decrease	Genome-wide genotyping array	(G/T)	G	0.2378	69174	0.9803	0.0133	32681899	219872					TRUE	LD filter (R2 < 0.6)
rs9368730	rs9275134	cancer	2021-10-19	34290314	56634 White British 218196 White British		6p21.32	6	32682835		HLA-DQB1 - MTCO3P1	ENSG00000231286	ENSG00000237145		rs9275134-?	intergenic_variant		NR	6e-06	5.22185	0.964671	[0.95-0.98]	Genome-wide genotyping array	(C/G)	?	0.2997	70110	0.8904	0.0151	32682835	274830					TRUE	LD filter (R2 < 0.6)
rs9368730	rs9275160	frailty measurement	2021-09-08	34431594	175226 European		6p21.32	6	32684843	HLA-DQB1, HLA-DQA2	HLA-DQB1 - MTCO3P1	ENSG00000231286	ENSG00000237145		rs9275160-A	regulatory_region_variant		0.3397	7e-28	27.1549	0.0382	[0.031-0.045] unit increase	Genome-wide genotyping array	(G/A)	A	0.352	72118	0.8913	0.065	32684843	175226					TRUE	LD filter (R2 < 0.6)
rs9368730	rs9275160	prostate carcinoma	2021-02-03	33398198	85554 European 10368 African 8611 East Asian 2714 Hispanic 91972 European 10986 African 18809 East Asian 5239 Hispanic		6p21.32	6	32684843	NR	HLA-DQB1 - MTCO3P1	ENSG00000231286	ENSG00000237145		rs9275160-A	regulatory_region_variant		NR	9e-08	7.04576	1.044	[1.03-1.06]	Genome-wide genotyping array	(G/A)	A	0.352	72118	0.8913	0.065	32684843	234253					TRUE	LD filter (R2 < 0.6)
rs9368730	rs9275171	primary biliary cirrhosis	2021-11-25	34033851	2495 East Asian 4283 East Asian		6p21.32	6	32686195		HLA-DQB1 - MTCO3P1	ENSG00000231286	ENSG00000237145		rs9275171-G	TF_binding_site_variant		NR	5e-29	28.301	0.446594	[0.37-0.52] unit increase	Genome-wide genotyping array	(A/G)	G	0.349	73470	0.7713	0.0142	32686195	6778					TRUE	LD filter (R2 < 0.6)
rs9368730	rs9275210	BMI-adjusted waist circumference	2021-08-24	34021172	219872 British		6p21.32	6	32690040	MTCO3P1	HLA-DQB1 - MTCO3P1	ENSG00000231286	ENSG00000237145		rs9275210-T	regulatory_region_variant		NR	9e-09	8.04576	0.0164099	[0.011-0.022] unit increase	Genome-wide genotyping array	(C/T)	T	0.4573	77315	0.9795	0.0359	32690040	219872					TRUE	LD filter (R2 < 0.6)
rs9368730	rs9275218	BMI-adjusted waist circumference	2021-08-24	34021172	219872 British		6p21.32	6	32691156	MTCO3P1	HLA-DQB1 - MTCO3P1	ENSG00000231286	ENSG00000237145		rs9275218-G	regulatory_region_variant		NR	1e-11	11	0.0205042	[0.015-0.026] unit increase	Genome-wide genotyping array	(C/G)	G	0.3602	78431	0.8973	0.0635	32691156	219872					TRUE	LD filter (R2 < 0.6)
rs9368730	rs9275222	BMI-adjusted waist-hip ratio	2021-08-24	34021172	186825 British		6p21.32	6	32691739	MTCO3P1	HLA-DQB1 - MTCO3P1	ENSG00000231286	ENSG00000237145		rs9275222-T	regulatory_region_variant		NR	7e-11	10.1549	0.0204278	[0.014-0.027] unit increase	Genome-wide genotyping array	(A/T)	T	0.4734	79014	0.8306	0.0341	32691739	186825					TRUE	LD filter (R2 < 0.6)
rs9368730	rs9275222	BMI-adjusted waist-hip ratio	2021-08-24	34021172	186825 British		6p21.32	6	32691739	MTCO3P1	HLA-DQB1 - MTCO3P1	ENSG00000231286	ENSG00000237145		rs9275222-T	regulatory_region_variant		NR	1e-09	9	0.0190432	[0.013-0.025] unit increase	Genome-wide genotyping array	(A/T)	T	0.4734	79014	0.8306	0.0341	32691739	186825					TRUE	LD filter (R2 < 0.6)
rs9368730	rs9275224	BMI-adjusted waist-hip ratio	2021-08-24	34021172	219872 British		6p21.32	6	32692101	MTCO3P1	HLA-DQB1 - MTCO3P1	ENSG00000231286	ENSG00000237145		rs9275224-G	TF_binding_site_variant		NR	1e-12	12	0.0199507	[0.014-0.025] unit increase	Genome-wide genotyping array	(A/G)	G	0.4261	79376	0.989	0.0323	32692101	219872					TRUE	LD filter (R2 < 0.6)
rs9368730	rs9275224	IGA glomerulonephritis	2015-09-22	25305756	1194 Han Chinese 902 Han Chinese 1553 European 3050 European	2,491 East Asian ancestry cases, 1,780 East Asian ancestry controls, 2,420 European ancestry cases, 7,222 European ancestry controls	6p21.32	6	32692101	HLA-DQB1, HLA-DQA1, HLA-DRB1	HLA-DQB1 - MTCO3P1	ENSG00000231286	ENSG00000237145		rs9275224-G	TF_binding_site_variant		0.51	6e-18	17.2218	1.38	[NR]	Genome-wide genotyping array	(A/G)	G	0.4261	79376	0.989	0.0323	32692101	6699					TRUE	LD filter (R2 < 0.6)
rs9368730	rs9275224	IGA glomerulonephritis	2015-09-22	25305756	1194 Han Chinese 902 Han Chinese 1553 European 3050 European	2,491 East Asian ancestry cases, 1,780 East Asian ancestry controls, 2,420 European ancestry cases, 7,222 European ancestry controls	6p21.32	6	32692101	HLA-DQB1, HLA-DQA1, HLA-DRB1	HLA-DQB1 - MTCO3P1	ENSG00000231286	ENSG00000237145		rs9275224-G	TF_binding_site_variant		0.59	8e-14	13.0969	1.38		Genome-wide genotyping array	(A/G)	G	0.4261	79376	0.989	0.0323	32692101	6699					TRUE	LD filter (R2 < 0.6)
rs9368730	rs9275224	BMI-adjusted waist circumference	2021-08-24	34021172	219872 British		6p21.32	6	32692101	MTCO3P1	HLA-DQB1 - MTCO3P1	ENSG00000231286	ENSG00000237145		rs9275224-G	TF_binding_site_variant		NR	5e-16	15.301	0.023055	[0.017-0.029] unit increase	Genome-wide genotyping array	(A/G)	G	0.4261	79376	0.989	0.0323	32692101	219872					TRUE	LD filter (R2 < 0.6)
rs9368730	rs9275224	IGA glomerulonephritis	2015-09-22	25305756	1194 Han Chinese 902 Han Chinese 1553 European 3050 European	2,491 East Asian ancestry cases, 1,780 East Asian ancestry controls, 2,420 European ancestry cases, 7,222 European ancestry controls	6p21.32	6	32692101	HLA-DQB1, HLA-DQA1, HLA-DRB1	HLA-DQB1 - MTCO3P1	ENSG00000231286	ENSG00000237145		rs9275224-G	TF_binding_site_variant		0.51	6e-30	29.2218	1.36	[NR]	Genome-wide genotyping array	(A/G)	G	0.4261	79376	0.989	0.0323	32692101	6699					TRUE	LD filter (R2 < 0.6)
rs9368730	rs9275224	BMI-adjusted waist-hip ratio	2021-08-24	34021172	219872 British		6p21.32	6	32692101	MTCO3P1	HLA-DQB1 - MTCO3P1	ENSG00000231286	ENSG00000237145		rs9275224-G	TF_binding_site_variant		NR	1e-13	13	0.0208122	[0.015-0.026] unit increase	Genome-wide genotyping array	(A/G)	G	0.4261	79376	0.989	0.0323	32692101	219872					TRUE	LD filter (R2 < 0.6)
rs9368730	rs9275239	BMI-adjusted hip circumference	2021-08-24	34021172	186825 British		6p21.32	6	32692940	MTCO3P1	HLA-DQB1 - MTCO3P1	ENSG00000231286	ENSG00000237145		rs9275239-A	intergenic_variant		NR	2e-20	19.699	0.0286392	[0.023-0.035] unit decrease	Genome-wide genotyping array	(G/A)	A	0.4319	80215	0.9783	0.0323	32692940	186825					TRUE	LD filter (R2 < 0.6)
rs9368730	rs9275241	childhood onset asthma	2020-04-17	31669095	13435 European 393186 European		6p21.32	6	32692964	NR	HLA-DQB1 - MTCO3P1	ENSG00000231286	ENSG00000237145		rs9275241-?	intergenic_variant		NR	2e-13	12.699			Genome-wide genotyping array	(G/T)	?	0.4319	80239	0.9674	0.0316	32692964	406621					TRUE	LD filter (R2 < 0.6)
rs9368730	rs9275245	parental longevity	2020-01-17	31484785	699000		6p21.32	6	32693166	NR	HLA-DQB1 - MTCO3P1	ENSG00000231286	ENSG00000237145		rs9275245-A	intergenic_variant			3e-06	5.52288			Genome-wide genotyping array	(A/G)	A	0.4263	80441	0.989	0.0323	32693166	699000					TRUE	LD filter (R2 < 0.6)
rs9368730	rs9275260	Henoch-Schoenlein purpura	2017-09-18	28698626	285 European 1006 European		6p21.32	6	32693798	HLA-DQA1, HLA-DQB1	HLA-DQB1 - MTCO3P1	ENSG00000231286	ENSG00000237145		rs9275260-?	intergenic_variant			3e-09	8.52288	1.78571	[1.47-2.17]	Genome-wide genotyping array	(C/T)	?	0.4269	81073	0.967	0.0309	32693798	1291					TRUE	LD filter (R2 < 0.6)
rs9368730	rs9275263	chronic hepatitis C virus infection	2021-12-14	34594039	273 European 351740 European 7110 East Asian 169588 East Asian		6p21.32	6	32694567		HLA-DQB1 - MTCO3P1	ENSG00000231286	ENSG00000237145		rs9275263-G	intergenic_variant		NR	2e-12	11.699	0.1228	[0.088-0.157] unit decrease	Genome-wide genotyping array	(A/G)	G	0.4419	81842	0.9363	0.0308	32694567	528711					TRUE	LD filter (R2 < 0.6)
rs9368730	rs9275267	chronic hepatitis C virus infection	2021-12-14	34594039	7110 East Asian 169588 East Asian		6p21.32	6	32694648		HLA-DQB1 - MTCO3P1	ENSG00000231286	ENSG00000237145		rs9275267-G	intergenic_variant		0.62358	3e-12	11.5229	0.124238	[0.089-0.159] unit decrease	Genome-wide genotyping array	(A/G)	G	0.4395	81923	0.9252	0.0298	32694648	176698					TRUE	LD filter (R2 < 0.6)
rs9368730	rs9275271	leukocyte count	2022-02-14	32929287	3579 Sardinian (/ )		6p21.32	6	32694756		HLA-DQB1 - MTCO3P1	ENSG00000231286	ENSG00000237145		rs9275271-C	intergenic_variant		0.62317	2e-14	13.699	0.2356	[0.18-0.3] unit increase	Genome-wide genotyping array	(T/C)	C	0.4301	82031	0.9563	0.0307	32694756	3579					TRUE	LD filter (R2 < 0.6)
rs9368730	rs9275272	prostate carcinoma	2020-11-13	32887889	10792 European 410350 European		6p21.32	6	32694769		HLA-DQB1 - MTCO3P1	ENSG00000231286	ENSG00000237145		rs9275272-C	intergenic_variant		NR	2e-07	6.69897	1.09481	NR	Genome-wide genotyping array	(G/C)	C	0.4511	82044	0.9572	0.0495	32694769	421142					TRUE	LD filter (R2 < 0.6)
rs9368730	rs9275281	high altitude adaptation	2018-08-10	28373541	3008 Tibetan (/ ) 7287 East Asian		6p21.32	6	32695143	HLA-DQB1	HLA-DQB1 - MTCO3P1	ENSG00000231286	ENSG00000237145		rs9275281-G	intergenic_variant		0.365	1e-10	10			Genome-wide genotyping array	(G/A)	G	0.4263	82418	0.989	0.0323	32695143	10295					TRUE	LD filter (R2 < 0.6)
rs9368730	rs9275282	adult onset asthma	2020-04-17	31669095	33418 European 393186 European		6p21.32	6	32695197	NR	HLA-DQB1 - MTCO3P1	ENSG00000231286	ENSG00000237145		rs9275282-?	intergenic_variant		NR	1e-14	14			Genome-wide genotyping array	(C/T)	?	0.4223	82472	0.9889	0.0318	32695197	426604					TRUE	LD filter (R2 < 0.6)
rs9368730	rs9275292	low density lipoprotein cholesterol measurement, C-reactive protein measurement	2017-02-25	27286809	65000 (C ) 95454 ()		6p21.32	6	32695512	HLA-DQB1	HLA-DQB1 - MTCO3P1	ENSG00000231286	ENSG00000237145		rs9275292-A	intergenic_variant		NR	3e-08	7.52288			Genome-wide genotyping array	(C/A)	A	0.4263	82787	0.989	0.0323	32695512	160454					TRUE	LD filter (R2 < 0.6)
rs9368730	rs9275497	eosinophil count	2020-09-18	32888494	408112 British		6p21.32	6	32705949	MTCO3P1	HLA-DQB1 - MTCO3P1	ENSG00000231286	ENSG00000237145		rs9275497-G	intergenic_variant		0.239038	1e-18	18	0.0256888	[0.02-0.031] unit increase	Genome-wide genotyping array	(A/G)	G	0.2823	93224	0.8836	0.0136	32705949	408112					TRUE	LD filter (R2 < 0.6)
rs9368730	rs9275511	adult onset asthma, type 2 diabetes mellitus	2020-04-17	31669095	33418 European 393186 European 159208 European		6p21.32	6	32706552	NR	MTCO3P1, MTCO3P1, MTCO3P1, MTCO3P1, MTCO3P1, MTCO3P1, MTCO3P1			ENSG00000229710, ENSG00000235040, ENSG00000233317, ENSG00000228845, ENSG00000236629, ENSG00000228025, ENSG00000237145	rs9275511-?	non_coding_transcript_exon_variant		NR	4e-18	17.3979			Genome-wide genotyping array	(G/A)	?	0.471	93827	0.9801	0.038	32706552	585812					TRUE	LD filter (R2 < 0.6)
rs9368730	rs9275516	Henoch-Schoenlein purpura	2021-04-22	33591409	46 Finnish 18757 Finnish		6p21.32	6	32706866	NR	MTCO3P1, MTCO3P1, MTCO3P1, MTCO3P1, MTCO3P1, MTCO3P1, MTCO3P1			ENSG00000229710, ENSG00000235040, ENSG00000233317, ENSG00000228845, ENSG00000236629, ENSG00000228025, ENSG00000237145	rs9275516-A	non_coding_transcript_exon_variant		0.48	1e-08	8	0.18	[0.13-0.25]	Genome-wide genotyping array	(A/G)	A	0.3349	94141	0.986	0.0217	32706866	18803					TRUE	LD filter (R2 < 0.6)
rs9368730	rs9275524	alopecia areata	2017-10-09	25608926	2332 European 5233 European	764 European ancestry cases and 2,256 European ancestry controls	6p21.32	6	32707332	HLA-DQB1	MTCO3P1 - HLA-DQB3	ENSG00000237145	ENSG00000224197		rs9275524-C	intergenic_variant		NR	2e-60	59.699	1.92		Genome-wide genotyping array	(T/C)	C	0.3349	94607	0.986	0.0217	32707332	7565					TRUE	LD filter (R2 < 0.6)
rs9368730	rs9275524	attention deficit hyperactivity disorder, unipolar depression, autism spectrum disorder, schizophrenia, bipolar disorder	2013-06-06	23453885	6990 European 9227 European Maj 9379 European 161 European 4788 European 840 European 1947 European 27888 European		6p21.32	6	32707332	intergenic	MTCO3P1 - HLA-DQB3	ENSG00000237145	ENSG00000224197		rs9275524-T	intergenic_variant			2e-07	6.69897	1.07	[1.04-1.09]	Genome-wide genotyping array	(T/C)	T	0.3349	94607	0.986	0.0217	32707332	61220					TRUE	LD filter (R2 < 0.6)
rs9368730	rs9275563	BMI-adjusted hip circumference	2021-08-24	34021172	186825 British		6p21.32	6	32710135	MTCO3P1	MTCO3P1 - HLA-DQB3	ENSG00000237145	ENSG00000224197		rs9275563-T	intergenic_variant		NR	4e-11	10.3979	0.0202974	[0.014-0.026] unit decrease	Genome-wide genotyping array	(C/T)	T	0.4834	97410	0.7728	0.0283	32710135	186825					TRUE	LD filter (R2 < 0.6)
rs9368730	rs9275563	oligoclonal band measurement, multiple sclerosis	2013-06-13	23472185	1367 European 161 European 428 European		6p21.32	6	32710135	HLA-DQA2	MTCO3P1 - HLA-DQB3	ENSG00000237145	ENSG00000224197		rs9275563-?	intergenic_variant		NR	6e-11	10.2218	1.75	[1.47-2.04]	Genome-wide genotyping array	(C/T)	?	0.4834	97410	0.7728	0.0283	32710135	1956					TRUE	LD filter (R2 < 0.6)
rs9368730	rs9275570	asthma	2020-04-17	31669095	28862 European 422048 European		6p21.32	6	32710422	NR	MTCO3P1 - HLA-DQB3	ENSG00000237145	ENSG00000224197		rs9275570-?	intergenic_variant		NR	3e-18	17.5229			Genome-wide genotyping array	(G/A)	?	0.3387	97697	0.9861	0.0221	32710422	450910					TRUE	LD filter (R2 < 0.6)
rs9368730	rs9275570	asthma, body mass index	2020-04-17	31669095	28862 European 422048 European 6912 European		6p21.32	6	32710422	NR	MTCO3P1 - HLA-DQB3	ENSG00000237145	ENSG00000224197		rs9275570-G	intergenic_variant		NR	2e-19	18.699			Genome-wide genotyping array	(G/A)	G	0.3387	97697	0.9861	0.0221	32710422	457822					TRUE	LD filter (R2 < 0.6)
rs9368730	rs9275572	alopecia areata	2010-08-12	20596022	Up 1054 European 3278 European		6p21.32	6	32711222	HLA-DQA2	MTCO3P1 - HLA-DQB3	ENSG00000237145	ENSG00000224197		rs9275572-G	intergenic_variant		0.59	1e-35	35	2.21	[1.98-2.47]	Genome-wide genotyping array	(A/G)	G	0.3351	98497	0.986	0.0218	32711222	4332					TRUE	LD filter (R2 < 0.6)
rs9368730	rs9275572	Henoch-Schoenlein purpura	2021-04-22	33591409	46 Finnish 18757 Finnish		6p21.32	6	32711222	NR	MTCO3P1 - HLA-DQB3	ENSG00000237145	ENSG00000224197		rs9275572-A	intergenic_variant		0.48	8e-09	8.09691	0.17	[0.12-0.24]	Genome-wide genotyping array	(A/G)	A	0.3351	98497	0.986	0.0218	32711222	18803					TRUE	LD filter (R2 < 0.6)
rs9368730	rs9275572	chronic hepatitis C virus infection	2014-08-01	24376798	481 Japanese 2963 Japanese	5,737 Japanese ancestry cases, 26,931 Japanese ancestry controls	6p21.32	6	32711222	HLA-DQB1, HLA-DQA1	MTCO3P1 - HLA-DQB3	ENSG00000237145	ENSG00000224197		rs9275572-T	intergenic_variant		0.359	4e-16	15.3979	1.27	[1.19-1.33]	Genome-wide genotyping array	(A/G)	T	0.3351	98497	0.986	0.0218	32711222	3444					TRUE	LD filter (R2 < 0.6)
rs9368730	rs9275572	hepatocellular carcinoma	2011-05-11	21499248	721 Japanese 2890 Japanese	673 Japanese ancestry cases, 2,596 Japanese ancestry controls	6p21.32	6	32711222	HLA-DQ, HLA-DR	MTCO3P1 - HLA-DQB3	ENSG00000237145	ENSG00000224197		rs9275572-A	intergenic_variant		0.36	6e-09	8.22185	1.3	[1.19-1.42]	Genome-wide genotyping array	(A/G)	A	0.3351	98497	0.986	0.0218	32711222	3611					TRUE	LD filter (R2 < 0.6)
rs9368730	rs9275572	systemic lupus erythematosus	2014-11-26	24871463	725 European 2438 European		6p21.32	6	32711222	HLA-DQA2	MTCO3P1 - HLA-DQB3	ENSG00000237145	ENSG00000224197		rs9275572-A	intergenic_variant		0.4	5e-16	15.301	1.74	[1.64-1.85]	Genome-wide genotyping array	(A/G)	A	0.3351	98497	0.986	0.0218	32711222	3163					TRUE	LD filter (R2 < 0.6)
rs9368730	rs9275587	BMI-adjusted waist-hip ratio	2021-08-24	34021172	186825 British		6p21.32	6	32712602	XXbac-BPG254F23.7	MTCO3P1 - HLA-DQB3	ENSG00000237145	ENSG00000224197		rs9275587-C	regulatory_region_variant		NR	2e-08	7.69897	0.0178049	[0.012-0.024] unit increase	Genome-wide genotyping array	(T/C)	C	0.3596	99877	0.9608	0.023	32712602	186825					TRUE	LD filter (R2 < 0.6)
rs9368730	rs9275587	BMI-adjusted waist-hip ratio	2021-08-24	34021172	186825 British		6p21.32	6	32712602	XXbac-BPG254F23.7	MTCO3P1 - HLA-DQB3	ENSG00000237145	ENSG00000224197		rs9275587-C	regulatory_region_variant		NR	5e-09	8.30103	0.0184889	[0.012-0.025] unit increase	Genome-wide genotyping array	(T/C)	C	0.3596	99877	0.9608	0.023	32712602	186825					TRUE	LD filter (R2 < 0.6)
rs9368730	rs9275596	IGA glomerulonephritis	2015-09-22	25305756	1194 Han Chinese 902 Han Chinese 1553 European 3050 European	2,491 East Asian ancestry cases, 1,780 East Asian ancestry controls, 2,420 European ancestry cases, 7,222 European ancestry controls	6p21.32	6	32713854	HLA-DQB1, HLA-DQA1, HLA-DRB1	MTCO3P1 - HLA-DQB3	ENSG00000237145	ENSG00000224197		rs9275596-T	regulatory_region_variant		0.8	1e-19	19	1.69	[NR]	Genome-wide genotyping array	(C/T)	T	0.2326	101129	0.9798	0.0129	32713854	6699					TRUE	LD filter (R2 < 0.6)
rs9368730	rs9275596	IGA glomerulonephritis	2021-10-20	34076728	1180 East Asian 899 East Asian		6p21.32	6	32713854	NR	MTCO3P1 - HLA-DQB3	ENSG00000237145	ENSG00000224197		rs9275596-T	regulatory_region_variant		NR	6e-10	9.22185			Genome-wide genotyping array	(C/T)	T	0.2326	101129	0.9798	0.0129	32713854	2079					TRUE	LD filter (R2 < 0.6)
rs9368730	rs9275596	IGA glomerulonephritis	2015-09-22	25305756	1194 Han Chinese 902 Han Chinese 1553 European 3050 European	2,491 East Asian ancestry cases, 1,780 East Asian ancestry controls, 2,420 European ancestry cases, 7,222 European ancestry controls	6p21.32	6	32713854	HLA-DQB1, HLA-DQA1, HLA-DRB1	MTCO3P1 - HLA-DQB3	ENSG00000237145	ENSG00000224197		rs9275596-T	regulatory_region_variant		0.65	3e-31	30.5229	1.44	[NR]	Genome-wide genotyping array	(C/T)	T	0.2326	101129	0.9798	0.0129	32713854	6699					TRUE	LD filter (R2 < 0.6)
rs9368730	rs9275596	peanut allergy measurement	2016-01-13	25710614	316 European 144 European 589 European 1148 European	62 European ancestry child cases, 69 European ancestry child controls, 24 child cases, 58 child controls	6p21.32	6	32713854	HLA-DRB1, HLA-DQA1, HLA-DQB1, HLA-DQA2	MTCO3P1 - HLA-DQB3	ENSG00000237145	ENSG00000224197		rs9275596-C	regulatory_region_variant		0.35	6e-11	10.2218	1.7	[1.40-2.10]	Genome-wide genotyping array	(C/T)	C	0.2326	101129	0.9798	0.0129	32713854	2197					TRUE	LD filter (R2 < 0.6)
rs9368730	rs9275596	IGA glomerulonephritis	2021-06-03	32912934	2628 Chinese 11563 Chinese	6,879 Han Chinese ancestry cases, 9,019 Han Chinese ancestry controls, 1,039 Italian ancestry cases, 1,289 Italian ancestry controls	6p21.32	6	32713854	DQB1.DRB1	MTCO3P1 - HLA-DQB3	ENSG00000237145	ENSG00000224197		rs9275596-T	regulatory_region_variant		0.846603	2e-13	12.699	1.44093	[1.3070519220741-1.58853123859263]	Genome-wide genotyping array	(C/T)	T	0.2326	101129	0.9798	0.0129	32713854	14191					TRUE	LD filter (R2 < 0.6)
rs9368730	rs9275596	kidney disease	2011-04-12	21399633	1194 Han Chinese 902 Han Chinese	712 Han Chinese ancestry cases, 748 Han Chinese ancestry controls, 1,238 European ancestry cases, 1,172 European ancestry controls	6p21.32	6	32713854	HLA-DQB1, HLA-DRB1, HLA-DQA1	MTCO3P1 - HLA-DQB3	ENSG00000237145	ENSG00000224197		rs9275596-?	regulatory_region_variant		0.73 (EA)	2e-26	25.699	1.59	[NR]	Genome-wide genotyping array	(C/T)	?	0.2326	101129	0.9798	0.0129	32713854	2096					TRUE	LD filter (R2 < 0.6)
rs9368730	rs9275596	IGA glomerulonephritis	2015-09-22	25305756	1194 Han Chinese 902 Han Chinese 1553 European 3050 European	2,491 East Asian ancestry cases, 1,780 East Asian ancestry controls, 2,420 European ancestry cases, 7,222 European ancestry controls	6p21.32	6	32713854	HLA-DQB1, HLA-DQA1, HLA-DRB1	MTCO3P1 - HLA-DQB3	ENSG00000237145	ENSG00000224197		rs9275596-T	regulatory_region_variant		0.65	2e-15	14.699	1.35		Genome-wide genotyping array	(C/T)	T	0.2326	101129	0.9798	0.0129	32713854	6699					TRUE	LD filter (R2 < 0.6)
rs9368730	rs9275642	basal cell carcinoma	2017-03-11	27539887	12.945 European 274252 European	4,242 European ancestry cases, 12,802 European ancestry controls	6p21.32	6	32717158	HLA-DQA2	MTCO3P1 - HLA-DQB3	ENSG00000237145	ENSG00000224197		rs9275642-C	intergenic_variant		0.79	2e-12	11.699	1.1236	[NR]	Genome-wide genotyping array	(C/T)	C	0.3199	104433	0.8386	0.0147	32717158	275209					TRUE	LD filter (R2 < 0.6)
rs9368730	rs9275642	skin neoplasm	2021-12-14	34594039	25928 European 466275 European 154 East Asian 178572 East Asian		6p21.32	6	32717158		MTCO3P1 - HLA-DQB3	ENSG00000237145	ENSG00000224197		rs9275642-T	intergenic_variant		NR	4e-21	20.3979	0.1097	[0.087-0.132] unit decrease	Genome-wide genotyping array	(C/T)	T	0.3199	104433	0.8386	0.0147	32717158	670929					TRUE	LD filter (R2 < 0.6)
rs9368730	rs9275698	asthma	2011-08-27	21804548	1532 Japanese 3304 Japanese	5,639 Japanese ancestry cases, 24,608 Japanese ancestry controls	6p21.32	6	32720196	HLA-DQA2	MTCO3P1 - HLA-DQB3	ENSG00000237145	ENSG00000224197		rs9275698-T	intergenic_variant		0.79	5e-12	11.301	1.18	[1.12-1.24]	Genome-wide genotyping array	(A/G)	T	0.357	107471	0.8817	0.0192	32720196	4836					TRUE	LD filter (R2 < 0.6)
rs9368730	rs9275710	BMI-adjusted waist-hip ratio	2021-08-24	34021172	186825 British		6p21.32	6	32720443	XXbac-BPG254F23.7	MTCO3P1 - HLA-DQB3	ENSG00000237145	ENSG00000224197		rs9275710-T	intergenic_variant		NR	9e-09	8.04576	0.018054	[0.012-0.024] unit decrease	Genome-wide genotyping array	(T/G)	T	0.4321	107718	0.7501	0.019	32720443	186825					TRUE	LD filter (R2 < 0.6)
rs9368730	rs9275710	BMI-adjusted waist-hip ratio	2021-08-24	34021172	186825 British		6p21.32	6	32720443	XXbac-BPG254F23.7	MTCO3P1 - HLA-DQB3	ENSG00000237145	ENSG00000224197		rs9275710-T	intergenic_variant		NR	1e-09	9	0.0190333	[0.013-0.025] unit decrease	Genome-wide genotyping array	(T/G)	T	0.4321	107718	0.7501	0.019	32720443	186825					TRUE	LD filter (R2 < 0.6)
rs9368730	rs9276370	chronic hepatitis B virus infection	2015-01-13	24940741	321 Chinese 304 Chinese	1,302 Chinese ancestry cases, 761 Chinese ancestry controls	6p21.32	6	32739518	HLA-DQA2	HLA-DQB3 - HLA-DQA2	ENSG00000224197	ENSG00000237541		rs9276370-T	intergenic_variant		0.076	2e-12	11.699	1.95	[1.62-2.34]	Genome-wide genotyping array	(G/T)	T	0.3944	126793	0.7857	0.0179	32739518	625					TRUE	LD filter (R2 < 0.6)
rs9368730	rs9276370	severe aplastic anemia	2020-03-04	32004448	359 European 1396 European	175 European ancestry cases, 1,059 European ancestry controls	6p21.32	6	32739518	HLA-DQA2, HLA-DQB2	HLA-DQB3 - HLA-DQA2	ENSG00000224197	ENSG00000237541		rs9276370-?	intergenic_variant		NR	5e-07	6.30103	1.41	[1.23-1.62]	Genome-wide genotyping array	(G/T)	?	0.3944	126793	0.7857	0.0179	32739518	1755					TRUE	LD filter (R2 < 0.6)
rs9368730	rs9276423	influenza A (H1N1)	2016-09-12	26379185	107 European 549 European		6p21.32	6	32743078	HLA-DQA2	HLA-DQA2, HLA-DQA2, HLA-DQA2, HLA-DQA2, HLA-DQA2, HLA-DQA2, HLA-DQA2, HLA-DQA2			ENSG00000223793, ENSG00000257473, ENSG00000231823, ENSG00000231526, ENSG00000225103, ENSG00000233192, ENSG00000206301, ENSG00000237541	rs9276423-?	intron_variant		0	3e-08	7.52288			Genome-wide genotyping array	(G/A)	?	0.404	130353	0.8024	0.0194	32743078	656					TRUE	LD filter (R2 < 0.6)
rs9368730	rs9276427	age at first birth measurement	2021-07-27	34211149	542901 European		6p21.32	6	32744080	HLA-DQA2	HLA-DQA2, HLA-DQA2, HLA-DQA2, HLA-DQA2, HLA-DQA2, HLA-DQA2, HLA-DQA2, HLA-DQA2			ENSG00000223793, ENSG00000257473, ENSG00000231823, ENSG00000231526, ENSG00000225103, ENSG00000233192, ENSG00000206301, ENSG00000237541	rs9276427-T	intron_variant		0.5217	3e-08	7.52288	0.0532	[0.034-0.072] unit increase	Genome-wide genotyping array	(T/C)	T	0.3099	131355	0.7576	0.0114	32744080	542901					TRUE	LD filter (R2 < 0.6)
rs9368730	rs9276427	BMI-adjusted waist-hip ratio	2021-08-24	34021172	219872 British		6p21.32	6	32744080	HLA-DQA2	HLA-DQA2, HLA-DQA2, HLA-DQA2, HLA-DQA2, HLA-DQA2, HLA-DQA2, HLA-DQA2, HLA-DQA2			ENSG00000223793, ENSG00000257473, ENSG00000231823, ENSG00000231526, ENSG00000225103, ENSG00000233192, ENSG00000206301, ENSG00000237541	rs9276427-C	intron_variant		NR	1e-08	8	0.0160937	[0.011-0.022] unit increase	Genome-wide genotyping array	(T/C)	C	0.3099	131355	0.7576	0.0114	32744080	219872					TRUE	LD filter (R2 < 0.6)
rs9368730	rs9276427	Oral ulcer	2019-05-20	30837455	47079 British 414027 British	98,298 cases, 247,446 controls	6p21.32	6	32744080		HLA-DQA2, HLA-DQA2, HLA-DQA2, HLA-DQA2, HLA-DQA2, HLA-DQA2, HLA-DQA2, HLA-DQA2			ENSG00000223793, ENSG00000257473, ENSG00000231823, ENSG00000231526, ENSG00000225103, ENSG00000233192, ENSG00000206301, ENSG00000237541	rs9276427-C	intron_variant		0.493905	2e-10	9.69897	1.02755	[1.02-1.03]	Genome-wide genotyping array	(T/C)	C	0.3099	131355	0.7576	0.0114	32744080	461106					TRUE	LD filter (R2 < 0.6)
rs9368730	rs9276427	BMI-adjusted waist-hip ratio	2021-08-24	34021172	219872 British		6p21.32	6	32744080	HLA-DQA2	HLA-DQA2, HLA-DQA2, HLA-DQA2, HLA-DQA2, HLA-DQA2, HLA-DQA2, HLA-DQA2, HLA-DQA2			ENSG00000223793, ENSG00000257473, ENSG00000231823, ENSG00000231526, ENSG00000225103, ENSG00000233192, ENSG00000206301, ENSG00000237541	rs9276427-C	intron_variant		NR	6e-09	8.22185	0.0164173	[0.011-0.022] unit increase	Genome-wide genotyping array	(T/C)	C	0.3099	131355	0.7576	0.0114	32744080	219872					TRUE	LD filter (R2 < 0.6)
rs9368730	rs9276427	BMI-adjusted waist circumference	2021-08-24	34021172	219872 British		6p21.32	6	32744080	HLA-DQA2	HLA-DQA2, HLA-DQA2, HLA-DQA2, HLA-DQA2, HLA-DQA2, HLA-DQA2, HLA-DQA2, HLA-DQA2			ENSG00000223793, ENSG00000257473, ENSG00000231823, ENSG00000231526, ENSG00000225103, ENSG00000233192, ENSG00000206301, ENSG00000237541	rs9276427-C	intron_variant		NR	3e-08	7.52288	0.0158296	[0.01-0.021] unit increase	Genome-wide genotyping array	(T/C)	C	0.3099	131355	0.7576	0.0114	32744080	219872					TRUE	LD filter (R2 < 0.6)
rs9368730	rs9276580	monocyte count	2021-12-13	34469753	234690 European	100,494 European ancestry individuals	6p21.32	6	32759432		HLA-DQB2, HLA-DQB2, HLA-DQB2, HLA-DQB2, HLA-DQB2, HLA-DQB2, HLA-DQB2, HLA-DQB2			ENSG00000232629, ENSG00000230675, ENSG00000224305, ENSG00000228813, ENSG00000196610, ENSG00000229493, ENSG00000228254, ENSG00000226165	rs9276580-T	intron_variant		0.46	8e-18	17.0969			Genome-wide genotyping array	(T/G)	T	0.3666	146707	0.6927	0.0123	32759432	234690					TRUE	LD filter (R2 < 0.6)
rs9368730	rs9277348	hypothyroidism	2021-12-14	34594039	1114 East Asian 172656 East Asian		6p21.32	6	33080761		HLA-DPA1, HLA-DPA1, HLA-DPA1, HLA-DPA1, HLA-DPA1, HLA-DPA1, HLA-DPB1, HLA-DPB1, HLA-DPB1, HLA-DPB1, HLA-DPB1, HLA-DPB1			ENSG00000206291, ENSG00000231389, ENSG00000228163, ENSG00000229685, ENSG00000224103, ENSG00000236177, ENSG00000215048, ENSG00000237710, ENSG00000223865, ENSG00000229295, ENSG00000226826, ENSG00000230708	rs9277348-C	missense_variant		0.428106	8e-16	15.0969	0.369292	[0.28-0.46] unit increase	Genome-wide genotyping array	(T/C)	C	0.1144	468036	0.3585	0.0442	33080761	173770					TRUE	LD filter (R2 < 0.6)
rs9368730	rs9277464	response to vaccine	2018-05-21	29534301	107 Japanese 351 Japanese 735 Japanese		6p21.32	6	33085575	HLA-DPB1	HLA-DPB1, HLA-DPB1, HLA-DPB1, HLA-DPB1, HLA-DPB1, HLA-DPB1			ENSG00000215048, ENSG00000237710, ENSG00000223865, ENSG00000229295, ENSG00000226826, ENSG00000230708	rs9277464-?	intron_variant			7e-11	10.1549	0.175	unit decrease	Genome-wide genotyping array	(C/T)	?	0.3281	472850	0.3851	0.0135	33085575	1193					TRUE	LD filter (R2 < 0.6)
rs9368730	rs9277535	hepatitis B virus infection, Susceptibility to viral and mycobacterial infections	2017-02-15	27244555	1251 Chinese 1057 Chinese	3,905 Chinese ancestry persistently infected cases, 3,356 Chinese ancestry spontaneously recovered controls	6p21.32	6	33087084	HLA-DPB1	HLA-DPB1, HLA-DPB1, HLA-DPB1, HLA-DPB1, HLA-DPB1, HLA-DPB1			ENSG00000215048, ENSG00000237710, ENSG00000223865, ENSG00000229295, ENSG00000226826, ENSG00000230708	rs9277535-A	3_prime_UTR_variant			4e-06	5.39794	1.45	[1.23-1.69]	Genome-wide genotyping array	(A/G)	A	0.3261	474359	0.38	0.0133	33087084	2308					TRUE	LD filter (R2 < 0.6)
rs9368730	rs9277535	hepatitis B virus infection	2012-08-10	22737229	181 East Asian 184 East Asian 185 East Asian	Up to 8,045 East Asian ancestry HBV carriers, up to 9,003 East Asian ancestry controls, up to 3,995 East Asian ancestry spontaneously HBV-resolved individuals	6p21.32	6	33087084	HLA-DPB1	HLA-DPB1, HLA-DPB1, HLA-DPB1, HLA-DPB1, HLA-DPB1, HLA-DPB1			ENSG00000215048, ENSG00000237710, ENSG00000223865, ENSG00000229295, ENSG00000226826, ENSG00000230708	rs9277535-G	3_prime_UTR_variant		0.57	2e-17	16.699	1.52	[1.37-1.67]	Genome-wide genotyping array	(A/G)	G	0.3261	474359	0.38	0.0133	33087084	550					TRUE	LD filter (R2 < 0.6)
rs9368730	rs9277535	chronic hepatitis B virus infection	2015-01-13	24940741	321 Chinese 304 Chinese	1,302 Chinese ancestry cases, 761 Chinese ancestry controls	6p21.32	6	33087084	HLA-DPB1	HLA-DPB1, HLA-DPB1, HLA-DPB1, HLA-DPB1, HLA-DPB1, HLA-DPB1			ENSG00000215048, ENSG00000237710, ENSG00000223865, ENSG00000229295, ENSG00000226826, ENSG00000230708	rs9277535-G	3_prime_UTR_variant		0.251	5e-14	13.301	1.59	[1.41-1.79]	Genome-wide genotyping array	(A/G)	G	0.3261	474359	0.38	0.0133	33087084	625					TRUE	LD filter (R2 < 0.6)
rs9368730	rs9277535	chronic hepatitis B virus infection	2015-12-03	25802187	2514 Chinese 1130 Chinese	6,600 Chinese ancestry cases, 8,127 Chinese ancestry controls	6p21.32	6	33087084	HLA-DPB1	HLA-DPB1, HLA-DPB1, HLA-DPB1, HLA-DPB1, HLA-DPB1, HLA-DPB1			ENSG00000215048, ENSG00000237710, ENSG00000223865, ENSG00000229295, ENSG00000226826, ENSG00000230708	rs9277535-A	3_prime_UTR_variant		0.58	1e-70	70	1.52	[1.45-1.59]	Genome-wide genotyping array	(A/G)	A	0.3261	474359	0.38	0.0133	33087084	3644					TRUE	LD filter (R2 < 0.6)
rs9368730	rs9277535	hepatitis B virus infection	2009-04-16	19349983	179 Japanese 934 Japanese	1,599 Japanese ancestry cases, 2,821 Japanese ancestry controls, 308 Thai ancestry cases, 546 Thai ancestry controls	6p21.32	6	33087084	HLA-DPB1	HLA-DPB1, HLA-DPB1, HLA-DPB1, HLA-DPB1, HLA-DPB1, HLA-DPB1			ENSG00000215048, ENSG00000237710, ENSG00000223865, ENSG00000229295, ENSG00000226826, ENSG00000230708	rs9277535-G	3_prime_UTR_variant			6e-39	38.2218	1.75	[1.61-1.92]	Genome-wide genotyping array	(A/G)	G	0.3261	474359	0.38	0.0133	33087084	1113					TRUE	LD filter (R2 < 0.6)
rs9368730	rs9277535	hepatitis B virus infection	2012-08-10	22737229	181 East Asian 184 East Asian 185 East Asian	Up to 8,045 East Asian ancestry HBV carriers, up to 9,003 East Asian ancestry controls, up to 3,995 East Asian ancestry spontaneously HBV-resolved individuals	6p21.32	6	33087084	HLA-DPB1	HLA-DPB1, HLA-DPB1, HLA-DPB1, HLA-DPB1, HLA-DPB1, HLA-DPB1			ENSG00000215048, ENSG00000237710, ENSG00000223865, ENSG00000229295, ENSG00000226826, ENSG00000230708	rs9277535-G	3_prime_UTR_variant		0.57	2e-21	20.699	1.64	[1.47-1.82]	Genome-wide genotyping array	(A/G)	G	0.3261	474359	0.38	0.0133	33087084	550					TRUE	LD filter (R2 < 0.6)
rs9368730	rs9277535	hepatitis B virus infection	2013-12-11	23760081	400 Korean 1000 Korean	971 Korean ancestry cases, 1,938 Korean ancestry controls	6p21.32	6	33087084	HLA-DP	HLA-DPB1, HLA-DPB1, HLA-DPB1, HLA-DPB1, HLA-DPB1, HLA-DPB1			ENSG00000215048, ENSG00000237710, ENSG00000223865, ENSG00000229295, ENSG00000226826, ENSG00000230708	rs9277535-?	3_prime_UTR_variant		NR	4e-40	39.3979	1.89	[1.72-2.08]	Genome-wide genotyping array	(A/G)	?	0.3261	474359	0.38	0.0133	33087084	1400					TRUE	LD filter (R2 < 0.6)
rs9368730	rs9277535	response to vaccine	2011-08-06	21764829	1683 Indsian	1,931 Indonesian ancestry individuals	6p21.32	6	33087084	HLA-DPB1	HLA-DPB1, HLA-DPB1, HLA-DPB1, HLA-DPB1, HLA-DPB1, HLA-DPB1			ENSG00000215048, ENSG00000237710, ENSG00000223865, ENSG00000229295, ENSG00000226826, ENSG00000230708	rs9277535-?	3_prime_UTR_variant		NR	3e-12	11.5229	1.39	[1.23-1.59]	Genome-wide genotyping array	(A/G)	?	0.3261	474359	0.38	0.0133	33087084	1683					TRUE	LD filter (R2 < 0.6)
rs9368730	rs9277535	hepatitis B virus infection	2011-08-05	21750111	458 Japanese 2056 Japanese	2,209 Japanese ancestry cases, 4,440 Japanese ancestry controls	6p21.32	6	33087084	HLA-DPB1	HLA-DPB1, HLA-DPB1, HLA-DPB1, HLA-DPB1, HLA-DPB1, HLA-DPB1			ENSG00000215048, ENSG00000237710, ENSG00000223865, ENSG00000229295, ENSG00000226826, ENSG00000230708	rs9277535-G	3_prime_UTR_variant		0.57	3e-54	53.5229	1.77	[1.65-1.91]	Genome-wide genotyping array	(A/G)	G	0.3261	474359	0.38	0.0133	33087084	2514					TRUE	LD filter (R2 < 0.6)
rs9368730	rs9277562	chronic hepatitis B virus infection	2021-12-14	34594039	2234 East Asian 169588 East Asian		6p21.32	6	33088985		HLA-DPB1, HLA-DPB1, HLA-DPB1, HLA-DPB1, HLA-DPB1, HLA-DPB1			ENSG00000215048, ENSG00000237710, ENSG00000223865, ENSG00000229295, ENSG00000226826, ENSG00000230708	rs9277562-T	3_prime_UTR_variant		0.575525	5e-45	44.301	0.440335	[0.38-0.5] unit increase	Genome-wide genotyping array	(C/T)	T	0.3251	476260	0.367	0.0124	33088985	171822					TRUE	LD filter (R2 < 0.6)
rs622076	rs9279532	lung carcinoma	2021-05-12	31577861	20871 European 15971 European 2331 Chinese 3077 Chinese		6p21.32	6	32237043	NOTCH4	NOTCH4 - TSBP1-AS1	ENSG00000238196	ENSG00000225914		rs9279532-D	intergenic_variant		0.12	3e-07	6.52288	1.11	[1.07-0.94]	Targeted genotyping array [Oncoarray]	(G/-)	D	0.0944	378114	0.2773	0.0685	32237042	42250					TRUE	LD filter (R2 < 0.6)
rs9521719	rs928111	BMI-adjusted waist-hip ratio	2020-04-17	31669095	457690 European		13q34	13	110364539	NR	COL4A2			ENSG00000134871	rs928111-?	intron_variant		NR	1e-09	9			Genome-wide genotyping array	(A/C)	?	0.1981	-898	0.9904	0.1764	110364539	457690					TRUE	LD filter (R2 < 0.6)
rs13157326	rs9283735	glomerular filtration rate	2019-06-03	31015462	206856 European 143658 East Asian		5p13.2	5	34515953	RAI14					rs9283735-G	intergenic_variant		0.6792	3e-12	11.5229	6.969	NR z score increase	Genome-wide genotyping array	(G/A)	G	0.3067	11781	0.7928	0.4964	34515953	350514					TRUE	LD filter (R2 < 0.6)
rs6935129	rs928482	serum gamma-glutamyl transferase measurement	2021-12-14	34594039	133471 East Asian		6p21.31	6	34247444		SMIM29			ENSG00000186577	rs928482-A	non_coding_transcript_exon_variant		0.193335	3e-09	8.52288	0.0260838	[0.017-0.035] unit decrease	Genome-wide genotyping array	(G/A)	A	0.1747	-156486	0.2805	0.0682	34247444	133471					TRUE	LD filter (R2 < 0.6)
rs7012637	rs9286060	diastolic blood pressure, alcohol drinking	2018-08-29	29912962	63607 European 10193 African American AfroCaribbean 2441 Asian 5084 Hispanic Latin American 27492 European 11223 African American AfroCaribbean 9924 Asian 3387 Hispanic Latin American	238,058 European ancestry drinkers, 2,280 African American drinkers, 54,081 Asian ancestry drinkers, 6,448 Hispanic drinkers, 43,318 European ancestry non-drinkers, 2,761 African American non-drinkers, 86,943 Asian ancestry non-drinkers, 6,923 Hispanic non-drinkers	8p23.1	8	9795635	TNKS	TNKS - NA	ENSG00000173273			rs9286060-A	intergenic_variant		0.38	2e-13	12.699			Genome-wide genotyping array	(A/C)	A	0.4419	479936	0.2098	0.0321	9795635	133351					TRUE	LD filter (R2 < 0.6)
rs807603	rs9287655	response to peginterferon alfa-2a	2019-08-28	30972912	1108 East Asian 465 European 63		2p24.3	2	15245360	ENSG151779	NBAS			ENSG00000151779	rs9287655-?	intron_variant			1e-06	6	1.51515	[NR]	Genome-wide genotyping array	(C/T)	?	0.4872	-407034	0.1357	0.0125	15245360	1636					TRUE	LD filter (R2 < 0.6)
rs807603	rs9287655	response to peginterferon alfa-2a	2019-08-28	30972912	1108 East Asian 465 European 63		2p24.3	2	15245360	ENSG151779	NBAS			ENSG00000151779	rs9287655-?	intron_variant			1e-06	6	1.5625	[NR]	Genome-wide genotyping array	(C/T)	?	0.4872	-407034	0.1357	0.0125	15245360	1636					TRUE	LD filter (R2 < 0.6)
rs16823029	rs9287911	urate measurement	2019-10-29	31578528	288649 European		2q31.1	2	169180784	LRP2	LRP2			ENSG00000081479	rs9287911-A	intron_variant		0.2497	1e-17	17	0.038206	[0.029-0.047] mg/dL increase	Genome-wide genotyping array	(A/T)	A	0.2682	-67644	0.6783	0.0167	169180784	288649					TRUE	LD filter (R2 < 0.6)
rs60641214	rs9287914	optic disc size measurement	2020-01-21	31809533	67040 British	28,509 European ancestry individuals	2q31.1	2	169298737	LRP2	LRP2			ENSG00000081479	rs9287914-A	intron_variant		0.31	8e-13	12.0969	0.01	unit increase	Genome-wide genotyping array	(T/A)	A	0.402	-44045	0.397	0.0363	169298737	67040					TRUE	LD filter (R2 < 0.6)
rs35955110	rs9287993	erythrocyte count	2019-02-08	30595370	445000 European		2q31.1	2	176877396		LINC01117 - RNU6-187P	ENSG00000224577	ENSG00000206866		rs9287993-?	intergenic_variant		NR	7e-13	12.1549			Genome-wide genotyping array	(T/C)	?	0.2316	-401247	0.2996	0.0163	176877396	445000					TRUE	LD filter (R2 < 0.6)
rs35955110	rs9287994	hematocrit	2020-09-21	32888493	562259 European		2q31.1	2	176883857	NR	LINC01117 - RNU6-187P	ENSG00000224577	ENSG00000206866		rs9287994-C	intergenic_variant		0.567974	2e-11	10.699	0.013226	[0.0094-0.0171] SD unit decrease	Genome-wide genotyping array	(T/C)	C	0.2764	-394786	0.334	0.0256	176883857	562259					TRUE	LD filter (R2 < 0.6)
rs35955110	rs9287994	hematocrit	2020-09-21	32888493	737823 African American AfroCaribbean African European East Asian Hispanic Latin American South Asian		2q31.1	2	176883857	NR	LINC01117 - RNU6-187P	ENSG00000224577	ENSG00000206866		rs9287994-C	intergenic_variant		0.658144	1e-09	9			Genome-wide genotyping array	(T/C)	C	0.2764	-394786	0.334	0.0256	176883857	737823					TRUE	LD filter (R2 < 0.6)
rs6440003	rs9289630	aspartate aminotransferase measurement, serum alanine aminotransferase measurement, low density lipoprotein triglyceride measurement, body fat percentage, high density lipoprotein cholesterol measurement, sex hormone-binding globulin measurement	2021-10-18	33980691	389354 European		3q23	3	141459828		ZBTB38 - KRT18P35	ENSG00000177311	ENSG00000215606		rs9289630-C	regulatory_region_variant		0.39	5e-15	14.301			Genome-wide genotyping array	(G/C)	C	0.3926	84461	0.6449	0.2612	141459828	389354					TRUE	LD filter (R2 < 0.6)
rs6440003	rs9289630	sex hormone-binding globulin measurement	2021-10-18	33980691	389354 European		3q23	3	141459828		ZBTB38 - KRT18P35	ENSG00000177311	ENSG00000215606		rs9289630-C	regulatory_region_variant		0.39	6e-08	7.22185	0.01	nmol/L decrease	Genome-wide genotyping array	(G/C)	C	0.3926	84461	0.6449	0.2612	141459828	389354					TRUE	LD filter (R2 < 0.6)
rs6440003	rs9289630	body fat percentage	2021-10-18	33980691	442278 European		3q23	3	141459828		ZBTB38 - KRT18P35	ENSG00000177311	ENSG00000215606		rs9289630-C	regulatory_region_variant		0.39	5e-17	16.301	0.012	% increase	Genome-wide genotyping array	(G/C)	C	0.3926	84461	0.6449	0.2612	141459828	442278					TRUE	LD filter (R2 < 0.6)
rs1511299	rs9289639	lymphocyte count	2020-09-18	32888494	408112 British		3q23	3	141931768		ATP1B3 - TFDP2	ENSG00000069849	ENSG00000114126		rs9289639-A	intergenic_variant		0.722133	2e-09	8.69897	0.0147997	[0.01-0.0196] unit decrease	Genome-wide genotyping array	(G/A)	A	0.1925	-65462	0.7839	0.5254	141931768	408112					TRUE	LD filter (R2 < 0.6)
rs7630893	rs9289639	lymphocyte count	2020-09-18	32888494	408112 British		3q23	3	141931768		ATP1B3 - TFDP2	ENSG00000069849	ENSG00000114126		rs9289639-A	intergenic_variant		0.722133	2e-09	8.69897	0.0147997	[0.01-0.0196] unit decrease	Genome-wide genotyping array	(G/A)	A	0.1925	-108770	0.6118	0.2688	141931768	408112					TRUE	LD filter (R2 < 0.6)
rs792839	rs9289981	breast carcinoma	2020-11-13	32887889	17881 European 410350 European		3q12.1	3	100149260		CMSS1			ENSG00000184220	rs9289981-T	intron_variant		NR	4e-10	9.39794	1.07319	NR	Genome-wide genotyping array	(A/T)	T	0.376	397757	0.6868	0.2432	100149260	428231					TRUE	LD filter (R2 < 0.6)
rs76273615	rs9290366	red blood cell distribution width	2019-02-08	30595370	445000 European		3q26.2	3	169399217		MECOM			ENSG00000085276	rs9290366-?	intron_variant		NR	2e-08	7.69897			Genome-wide genotyping array	(A/G)	?	0.3688	24967	1	0.0782	169399217	445000					TRUE	LD filter (R2 < 0.6)
rs76273615	rs9290366	erythrocyte count	2017-08-30	27863252	172952 European		3q26.2	3	169399217	MECOM	MECOM			ENSG00000085276	rs9290366-G	intron_variant		0.5428	3e-11	10.5229	0.0236921	[0.017-0.031] unit increase	Genome-wide genotyping array	(A/G)	G	0.3688	24967	1	0.0782	169399217	172952					TRUE	LD filter (R2 < 0.6)
rs12432201	rs9291	adolescent idiopathic scoliosis	2018-09-20	30019117	196 303		14q32.2	14	100282507	NR	YY1			ENSG00000100811	rs9291-?	3_prime_UTR_variant		NR	5e-10	9.30103			Genome-wide genotyping array	(A/C)	?	0.0937	-22639	0.9262	0.036	100282507	499					TRUE	LD filter (R2 < 0.6)
rs11725397	rs9291340	interstitial lung disease	2021-03-22	32737115	358 Japanese 4550 Japanese		4p11	4	49176118	NR	NA - SNX18P23		ENSG00000250016		rs9291340-?	intergenic_variant		0.32	2e-06	5.69897	1.65	[1.34-2.02]	Genome-wide genotyping array	(T/C)	?	0.4313	158436	0.6021	0.2952	49176118	4908					TRUE	LD filter (R2 < 0.6)
rs3775932	rs9291683	bone density	2008-09-10	17903296	Up 1141 241		4p16.1	4	10322536	intergenic	RAF1P1 - NA	ENSG00000250040			rs9291683-?	intergenic_variant		NR	2e-06	5.69897			Genome-wide genotyping array	(G/A)	?	0.404	233230	0.4394	0.1124	10322536	1382					TRUE	LD filter (R2 < 0.6)
rs78660602	rs9291932	cardiovascular disease	2019-02-08	30595370	459000 European		5q13.1	5	68747416						rs9291932-?	intergenic_variant		NR	1e-08	8			Genome-wide genotyping array	(T/C)	?	0.1941	-651	1	0.0197	68747416	459000					TRUE	LD filter (R2 < 0.6)
rs10040082	rs9292918	autism spectrum disorder, schizophrenia	2017-08-16	28540026	( 2014) 6197 European 7377 European 1190 1190		5p12	5	45300933	HCN1	HCN1			ENSG00000164588	rs9292918-?	intron_variant			5e-08	7.30103	1.06383	[1.04-1.1]	Genome-wide genotyping array	(T/G)	?	0.4017	435181	0.1982	0.0374	45300933	17968					TRUE	LD filter (R2 < 0.6)
rs10040082	rs9292918	schizophrenia	2017-11-10	28991256	7699 Chinese 35476 European 18327 Chinese 46839 European	4,384 Chinese ancestry cases, 5,770 Chinese ancestry controls	5p12	5	45300933	HCN1	HCN1			ENSG00000164588	rs9292918-G	intron_variant		NR	4e-11	10.3979	1.07296	[1.05-1.09]	Genome-wide genotyping array	(T/G)	G	0.4017	435181	0.1982	0.0374	45300933	108341					TRUE	LD filter (R2 < 0.6)
rs10040082	rs9292918	schizophrenia	2019-02-21	30285260	14023 East Asian 33640 European 31505 East Asian 43456 European		5p12	5	45300933	HCN1	HCN1			ENSG00000164588	rs9292918-G	intron_variant		NR	1e-06	6	1.06998	[1.04-1.1]	Genome-wide genotyping array	(T/G)	G	0.4017	435181	0.1982	0.0374	45300933	122624					TRUE	LD filter (R2 < 0.6)
rs10040082	rs9292918	schizophrenia	2019-02-21	30285260	14023 East Asian 33640 European 31505 East Asian 43456 European		5p12	5	45300933	HCN1	HCN1			ENSG00000164588	rs9292918-G	intron_variant		NR	1e-09	9	1.06838	[1.05-1.09]	Genome-wide genotyping array	(T/G)	G	0.4017	435181	0.1982	0.0374	45300933	122624					TRUE	LD filter (R2 < 0.6)
rs10040082	rs9292918	schizophrenia	2019-08-19	31268507	816 Indian 900 Indian 505 Indian 871 Indian 405 36989 European 113075 European		5p12	5	45300933	NR	HCN1			ENSG00000164588	rs9292918-?	intron_variant		NR	6e-08	7.22185			Genome-wide genotyping array	(T/G)	?	0.4017	435181	0.1982	0.0374	45300933	153561					TRUE	LD filter (R2 < 0.6)
rs72912510	rs9294435	creatinine measurement	2021-12-14	34594039	150266 East Asian		6q15	6	89403308		RRAGD			ENSG00000025039	rs9294435-A	intron_variant		0.087115	3e-08	7.52288	0.0286924	[0.019-0.039] unit increase	Genome-wide genotyping array	(G/A)	A	0.2296	-5737	0.8952	0.4683	89403308	150266					TRUE	LD filter (R2 < 0.6)
rs920811	rs9295123	HMG CoA reductase inhibitor use measurement	2019-06-21	31015401	73475 European 216910 European		6q25.3	6	160149082	SLC22A1	SLC22A1			ENSG00000175003	rs9295123-A	intron_variant		0.389246	1e-13	13	0.0427632	[0.031-0.054] unit decrease	Genome-wide genotyping array	(G/A)	A	0.397	73871	0.3106	0.0565	160149082	290385					TRUE	LD filter (R2 < 0.6)
rs73025532	rs9295123	HMG CoA reductase inhibitor use measurement	2019-06-21	31015401	73475 European 216910 European		6q25.3	6	160149082	SLC22A1	SLC22A1			ENSG00000175003	rs9295123-A	intron_variant		0.389246	1e-13	13	0.0427632	[0.031-0.054] unit decrease	Genome-wide genotyping array	(G/A)	A	0.397	32806	0.6945	0.035	160149082	290385					TRUE	LD filter (R2 < 0.6)
rs920811	rs9295123	cation-independent mannose-6-phosphate receptor measurement	2022-04-11	28240269	997 European	338 Greater Middle Eastern (Middle Eastern, North African or Persian), South Asian ancestry, Asian ancestry individuals	6q25.3	6	160149082		SLC22A1			ENSG00000175003	rs9295123-A	intron_variant		NR	5e-14	13.301	0.3313	[0.25-0.42] unit increase	Genome-wide genotyping array	(G/A)	A	0.397	73871	0.3106	0.0565	160149082	997					TRUE	LD filter (R2 < 0.6)
rs73025532	rs9295123	cation-independent mannose-6-phosphate receptor measurement	2022-04-11	28240269	997 European	338 Greater Middle Eastern (Middle Eastern, North African or Persian), South Asian ancestry, Asian ancestry individuals	6q25.3	6	160149082		SLC22A1			ENSG00000175003	rs9295123-A	intron_variant		NR	5e-14	13.301	0.3313	[0.25-0.42] unit increase	Genome-wide genotyping array	(G/A)	A	0.397	32806	0.6945	0.035	160149082	997					TRUE	LD filter (R2 < 0.6)
rs9465741	rs9295486	intelligence	2018-09-17	29844566	300486 European		6p22.3	6	20896322	CDKAL1	CDKAL1			ENSG00000145996	rs9295486-T	intron_variant		NR	1e-08	8	5.685	z-score decrease	Genome-wide genotyping array	(T/C)	T	0.3077	468121	0.1071	0.0105	20896322	300486					TRUE	LD filter (R2 < 0.6)
rs622076	rs9296004	blood protein measurement	2022-02-15	35078996	5361 Icelic		6p21.33	6	31966200		SKIV2L, SKIV2L, SKIV2L, SKIV2L, SKIV2L, SKIV2L			ENSG00000232616, ENSG00000228896, ENSG00000225737, ENSG00000204351, ENSG00000206353, ENSG00000223493	rs9296004-C	intron_variant		0.09963	6e-11	10.2218	0.203156	[0.14-0.26] unit increase	Genome-wide genotyping array	(A/C)	C	0.1004	107272	0.9621	0.0121	31966200	5361					TRUE	LD filter (R2 < 0.6)
rs622076	rs9296004	blood protein measurement	2022-02-15	35078996	5365 Icelic		6p21.33	6	31966200		SKIV2L, SKIV2L, SKIV2L, SKIV2L, SKIV2L, SKIV2L			ENSG00000232616, ENSG00000228896, ENSG00000225737, ENSG00000204351, ENSG00000206353, ENSG00000223493	rs9296004-C	intron_variant		0.09963	4e-81	80.3979	0.580682	[0.52-0.64] unit increase	Genome-wide genotyping array	(A/C)	C	0.1004	107272	0.9621	0.0121	31966200	5365					TRUE	LD filter (R2 < 0.6)
rs622076	rs9296004	blood protein measurement	2022-02-15	35078996	5366 Icelic		6p21.33	6	31966200		SKIV2L, SKIV2L, SKIV2L, SKIV2L, SKIV2L, SKIV2L			ENSG00000232616, ENSG00000228896, ENSG00000225737, ENSG00000204351, ENSG00000206353, ENSG00000223493	rs9296004-C	intron_variant		0.09963	3e-94	93.5229	0.623132	[0.56-0.68] unit increase	Genome-wide genotyping array	(A/C)	C	0.1004	107272	0.9621	0.0121	31966200	5366					TRUE	LD filter (R2 < 0.6)
rs622076	rs9296004	blood protein measurement	2022-02-15	35078996	5349 Icelic		6p21.33	6	31966200		SKIV2L, SKIV2L, SKIV2L, SKIV2L, SKIV2L, SKIV2L			ENSG00000232616, ENSG00000228896, ENSG00000225737, ENSG00000204351, ENSG00000206353, ENSG00000223493	rs9296004-C	intron_variant		0.09963	8e-62	61.0969	0.488305	[0.43-0.55] unit decrease	Genome-wide genotyping array	(A/C)	C	0.1004	107272	0.9621	0.0121	31966200	5349					TRUE	LD filter (R2 < 0.6)
rs622076	rs9296004	blood protein measurement	2022-02-15	35078996	5353 Icelic		6p21.33	6	31966200		SKIV2L, SKIV2L, SKIV2L, SKIV2L, SKIV2L, SKIV2L			ENSG00000232616, ENSG00000228896, ENSG00000225737, ENSG00000204351, ENSG00000206353, ENSG00000223493	rs9296004-C	intron_variant		0.09963	1e-39	39	0.393378	[0.33-0.45] unit increase	Genome-wide genotyping array	(A/C)	C	0.1004	107272	0.9621	0.0121	31966200	5353					TRUE	LD filter (R2 < 0.6)
rs622076	rs9296004	blood protein measurement	2018-07-05	29875488	3301 European		6p21.33	6	31966200	SKIV2L	SKIV2L, SKIV2L, SKIV2L, SKIV2L, SKIV2L, SKIV2L			ENSG00000232616, ENSG00000228896, ENSG00000225737, ENSG00000204351, ENSG00000206353, ENSG00000223493	rs9296004-C	intron_variant		0.082	3e-40	39.5229	0.61	[0.51-0.71] unit increase	Genome-wide genotyping array	(A/C)	C	0.1004	107272	0.9621	0.0121	31966200	3301					TRUE	LD filter (R2 < 0.6)
rs622076	rs9296004	blood protein measurement	2022-02-15	35078996	5362 Icelic		6p21.33	6	31966200		SKIV2L, SKIV2L, SKIV2L, SKIV2L, SKIV2L, SKIV2L			ENSG00000232616, ENSG00000228896, ENSG00000225737, ENSG00000204351, ENSG00000206353, ENSG00000223493	rs9296004-C	intron_variant		0.09963	7e-11	10.1549	0.200339	[0.14-0.26] unit increase	Genome-wide genotyping array	(A/C)	C	0.1004	107272	0.9621	0.0121	31966200	5362					TRUE	LD filter (R2 < 0.6)
rs622076	rs9296004	interleukin 18 receptor accessory protein measurement	2022-02-15	35078996	5360 Icelic		6p21.33	6	31966200		SKIV2L, SKIV2L, SKIV2L, SKIV2L, SKIV2L, SKIV2L			ENSG00000232616, ENSG00000228896, ENSG00000225737, ENSG00000204351, ENSG00000206353, ENSG00000223493	rs9296004-C	intron_variant		0.09963	6e-30	29.2218	0.350014	[0.29-0.41] unit decrease	Genome-wide genotyping array	(A/C)	C	0.1004	107272	0.9621	0.0121	31966200	5360					TRUE	LD filter (R2 < 0.6)
rs622076	rs9296009	blood protein measurement	2018-07-05	29875488	3301 European		6p21.32	6	32146738	PRRT1	FKBPL - PRRT1	ENSG00000230907	ENSG00000227122		rs9296009-T	intergenic_variant		0.216	3e-37	36.5229	0.37	[0.31-0.43] unit decrease	Genome-wide genotyping array	(A/T)	T	0.2013	287810	0.6215	0.0114	32146738	3301					TRUE	LD filter (R2 < 0.6)
rs622076	rs9296009	serum IgG glycosylation measurement	2013-06-14	23382691	2247 European		6p21.32	6	32146738	PRRT1	FKBPL - PRRT1	ENSG00000230907	ENSG00000227122		rs9296009-T	intergenic_variant		0.196796	4e-06	5.39794	0.1779	[0.1-0.25] unit decrease	Genome-wide genotyping array	(A/T)	T	0.2013	287810	0.6215	0.0114	32146738	2247					TRUE	LD filter (R2 < 0.6)
rs622076	rs9296009	serum IgG glycosylation measurement	2013-06-14	23382691	2247 European		6p21.32	6	32146738	PRRT1	FKBPL - PRRT1	ENSG00000230907	ENSG00000227122		rs9296009-T	intergenic_variant		0.196432	4e-08	7.39794	0.2111	[0.14-0.29] unit decrease	Genome-wide genotyping array	(A/T)	T	0.2013	287810	0.6215	0.0114	32146738	2247					TRUE	LD filter (R2 < 0.6)
rs622076	rs9296009	blood protein measurement	2018-07-05	29875488	3301 European		6p21.32	6	32146738	PRRT1	FKBPL - PRRT1	ENSG00000230907	ENSG00000227122		rs9296009-T	intergenic_variant		0.216	7e-13	12.1549	0.21	[0.15-0.27] unit decrease	Genome-wide genotyping array	(A/T)	T	0.2013	287810	0.6215	0.0114	32146738	3301					TRUE	LD filter (R2 < 0.6)
rs622076	rs9296009	serum IgG glycosylation measurement	2013-06-14	23382691	2247 European		6p21.32	6	32146738	PRRT1	FKBPL - PRRT1	ENSG00000230907	ENSG00000227122		rs9296009-T	intergenic_variant		0.196764	4e-06	5.39794	0.1773	[0.1-0.25] unit decrease	Genome-wide genotyping array	(A/T)	T	0.2013	287810	0.6215	0.0114	32146738	2247					TRUE	LD filter (R2 < 0.6)
rs9368730	rs9296042	susceptibility to scarlet fever measurement	2017-12-01	28928442	6812 European 113837 European		6p21.32	6	32768228	NR	HLA-DQB2 - HLA-DOB	ENSG00000226165	ENSG00000243496		rs9296042-?	intergenic_variant		NR	3e-06	5.52288	0.0873	[0.051-0.124] unit decrease	Genome-wide genotyping array	(C/T)	?	0.4415	155503	0.7394	0.0307	32768228	120649					TRUE	LD filter (R2 < 0.6)
rs1214761	rs9296404	homocysteine measurement	2014-11-01	24651765	2710 European 1725 European 258 African 117		6p21.1	6	42958065	GNMT	RPL24P4 - GNMT	ENSG00000181524	ENSG00000124713		rs9296404-T	intergenic_variant		0.48	2e-63	62.699	0.356	[0.31-0.41] unit increase	Genome-wide genotyping array	(T/C)	T	0.4946	-428628	0.1603	0.0234	42958065	4810					TRUE	LD filter (R2 < 0.6)
rs1214761	rs9296406	erythrocyte count	2020-09-18	32888494	408112 British		6p21.1	6	42973072	PEX6	PEX6			ENSG00000124587	rs9296406-C	intron_variant		0.540519	2e-11	10.699	0.0150305	[0.011-0.019] unit decrease	Genome-wide genotyping array	(T/C)	C	0.4692	-413621	0.2165	0.037	42973072	408112					TRUE	LD filter (R2 < 0.6)
rs1519845	rs9297779	leukocyte count	2019-02-08	30595370	444000 European		8q24.21	8	128973991		CCDC26			ENSG00000229140	rs9297779-?	intron_variant		NR	2e-10	9.69897			Genome-wide genotyping array	(C/T)	?	0.1601	69347	0.7987	0.0546	128973991	444000					TRUE	LD filter (R2 < 0.6)
rs60991551	rs9298041	Hypermetropia, Myopia	2021-09-27	33830181	11197 European 10828 European		8q12.2	8	60774516	NR	CHD7			ENSG00000171316	rs9298041-?	intron_variant		NR	8e-06	5.09691	0.137226	[0.077-0.198] unit decrease	Genome-wide genotyping array	(G/A)	?	0.2486	302322	0.5564	0.0194	60774516	22025					TRUE	LD filter (R2 < 0.6)
rs60991551	rs9298041	Hypermetropia	2021-09-27	33830181	10828 European 21416 European		8q12.2	8	60774516	NR	CHD7			ENSG00000171316	rs9298041-?	intron_variant		NR	8e-06	5.09691	0.118245	[0.066-0.17] unit increase	Genome-wide genotyping array	(G/A)	?	0.2486	302322	0.5564	0.0194	60774516	32244					TRUE	LD filter (R2 < 0.6)
rs11641050	rs929840	neuroimaging measurement	2022-05-31	33875891	21282 British	10,686 British ancestry individuals	16q22.1	16	70012005		PDXDC2P, PDXDC2P-NPIPB14P			ENSG00000255185, ENSG00000196696	rs929840-A	intron_variant		0.383	2e-13	12.699	0.074	[0.054-0.094] unit decrease	Genome-wide genotyping array	(C/A)	A	0.1865	423804	0.628	0.0465	70012005	21282					TRUE	LD filter (R2 < 0.6)
rs113441031	rs929840	neuroimaging measurement	2022-05-31	33875891	21282 British	10,686 British ancestry individuals	16q22.1	16	70012005		PDXDC2P, PDXDC2P-NPIPB14P			ENSG00000255185, ENSG00000196696	rs929840-A	intron_variant		0.383	2e-13	12.699	0.074	[0.054-0.094] unit decrease	Genome-wide genotyping array	(C/A)	A	0.1865	282628	0.5675	0.1326	70012005	21282					TRUE	LD filter (R2 < 0.6)
rs11641050	rs929843	age at menarche	2015-04-23	25231870	Up 182413 European		16q22.1	16	70011845	COG4, WWP2	PDXDC2P-NPIPB14P, PDXDC2P			ENSG00000196696, ENSG00000255185	rs929843-A	non_coding_transcript_exon_variant		0.23	1e-11	11	0.04	[0.028-0.052] unit increase	Genome-wide genotyping array	(A/C)	A	0.1256	423644	0.7379	0.0402	70011845	182413					TRUE	LD filter (R2 < 0.6)
rs8052428	rs929843	age at menarche	2015-04-23	25231870	Up 182413 European		16q22.1	16	70011845	COG4, WWP2	PDXDC2P-NPIPB14P, PDXDC2P			ENSG00000196696, ENSG00000255185	rs929843-A	non_coding_transcript_exon_variant		0.23	1e-11	11	0.04	[0.028-0.052] unit increase	Genome-wide genotyping array	(A/C)	A	0.1256	131752	0.7752	0.0502	70011845	182413					TRUE	LD filter (R2 < 0.6)
rs11641050	rs9302604	smoking status measurement	2019-03-28	30643251	1359002 European		16q22.1	16	69542991	NR	CYB5B - NFAT5	ENSG00000103018	ENSG00000102908		rs9302604-G	intergenic_variant		0.435	3e-19	18.5229	0.00976662	[0.0076-0.0119] unit increase	Genome-wide genotyping array	(A/G)	G	0.4052	-45210	0.8926	0.2791	69542991	1359002					TRUE	LD filter (R2 < 0.6)
rs113441031	rs9302604	smoking status measurement	2019-03-28	30643251	1359002 European		16q22.1	16	69542991	NR	CYB5B - NFAT5	ENSG00000103018	ENSG00000102908		rs9302604-G	intergenic_variant		0.435	3e-19	18.5229	0.00976662	[0.0076-0.0119] unit increase	Genome-wide genotyping array	(A/G)	G	0.4052	-186386	0.9338	0.1209	69542991	1359002					TRUE	LD filter (R2 < 0.6)
rs11641050	rs9302604	smoking status measurement	2019-03-28	30643251	1232091 European		16q22.1	16	69542991	NR	CYB5B - NFAT5	ENSG00000103018	ENSG00000102908		rs9302604-G	intergenic_variant		0.435	3e-13	12.5229	0.0187095	[0.014-0.024] unit increase	Genome-wide genotyping array	(A/G)	G	0.4052	-45210	0.8926	0.2791	69542991	1232091					TRUE	LD filter (R2 < 0.6)
rs113441031	rs9302604	smoking status measurement	2019-03-28	30643251	1232091 European		16q22.1	16	69542991	NR	CYB5B - NFAT5	ENSG00000103018	ENSG00000102908		rs9302604-G	intergenic_variant		0.435	3e-13	12.5229	0.0187095	[0.014-0.024] unit increase	Genome-wide genotyping array	(A/G)	G	0.4052	-186386	0.9338	0.1209	69542991	1232091					TRUE	LD filter (R2 < 0.6)
rs11641050	rs9302604	smoking status measurement	2022-04-05	34855049	272943 European 226795 European		16q22.1	16	69542991		CYB5B - NFAT5	ENSG00000103018	ENSG00000102908		rs9302604-?	intergenic_variant		NR	7e-09	8.1549			Genome-wide genotyping array	(A/G)	?	0.4052	-45210	0.8926	0.2791	69542991	499738					TRUE	LD filter (R2 < 0.6)
rs113441031	rs9302604	smoking status measurement	2022-04-05	34855049	272943 European 226795 European		16q22.1	16	69542991		CYB5B - NFAT5	ENSG00000103018	ENSG00000102908		rs9302604-?	intergenic_variant		NR	7e-09	8.1549			Genome-wide genotyping array	(A/G)	?	0.4052	-186386	0.9338	0.1209	69542991	499738					TRUE	LD filter (R2 < 0.6)
rs8052428	rs9302605	tobacco smoke exposure measurement	2019-10-04	30679032	150993 European		16q22.1	16	69938583	WWP2	WWP2			ENSG00000198373	rs9302605-A	intron_variant		0.771	6e-09	8.22185	0.0256	[0.017-0.034] unit increase	Exome genotyping array [Exome array]	(T/A)	A	0.1268	58490	0.7902	0.0528	69938583	150993					TRUE	LD filter (R2 < 0.6)
rs11641050	rs9302605	tobacco smoke exposure measurement	2019-10-04	30679032	150993 European		16q22.1	16	69938583	WWP2	WWP2			ENSG00000198373	rs9302605-A	intron_variant		0.771	6e-09	8.22185	0.0256	[0.017-0.034] unit increase	Exome genotyping array [Exome array]	(T/A)	A	0.1268	350382	0.7589	0.043	69938583	150993					TRUE	LD filter (R2 < 0.6)
rs112175548	rs9302635	total blood protein measurement	2021-12-14	34594039	314921 European 133321 East Asian		16q22.2	16	72110275		DHX38			ENSG00000140829	rs9302635-C	intron_variant		NR	2e-09	8.69897	0.0194	[0.013-0.026] unit decrease	Genome-wide genotyping array	(T/C)	C	0.2652	390134	0.1646	0.0228	72110275	448242					TRUE	LD filter (R2 < 0.6)
rs112175548	rs9302635	blood protein measurement	2022-02-15	35078996	5366 Icelic		16q22.2	16	72110275		DHX38			ENSG00000140829	rs9302635-C	intron_variant		0.2053	8e-06	5.09691	0.103066	[0.058-0.148] unit decrease	Genome-wide genotyping array	(T/C)	C	0.2652	390134	0.1646	0.0228	72110275	5366					TRUE	LD filter (R2 < 0.6)
rs112175548	rs9302635	blood protein measurement	2018-07-05	29875488	3301 European		16q22.2	16	72110275	NR	DHX38			ENSG00000140829	rs9302635-C	intron_variant		0.181	2e-53	52.699	0.48	[0.42-0.54] unit increase	Genome-wide genotyping array	(T/C)	C	0.2652	390134	0.1646	0.0228	72110275	3301					TRUE	LD filter (R2 < 0.6)
rs112175548	rs9302635	cholesteryl ester measurement, very low density lipoprotein cholesterol measurement	2022-04-27	35213538	115082 European		16q22.2	16	72110275		DHX38			ENSG00000140829	rs9302635-T	intron_variant		0.817541	1e-13	13	0.0382485	[0.028-0.048] unit increase	Genome-wide genotyping array	(T/C)	T	0.2652	390134	0.1646	0.0228	72110275	115082					TRUE	LD filter (R2 < 0.6)
rs112175548	rs9302635	haptoglobin measurement	2022-04-11	28240269	997 European	338 Greater Middle Eastern (Middle Eastern, North African or Persian), South Asian ancestry, Asian ancestry individuals	16q22.2	16	72110275		DHX38			ENSG00000140829	rs9302635-C	intron_variant		NR	6e-54	53.2218	0.8758	[0.77-0.98] unit increase	Genome-wide genotyping array	(T/C)	C	0.2652	390134	0.1646	0.0228	72110275	997					TRUE	LD filter (R2 < 0.6)
rs112175548	rs9302635	blood protein measurement	2018-07-05	29875488	3301 European		16q22.2	16	72110275	NR	DHX38			ENSG00000140829	rs9302635-C	intron_variant		0.181	6e-161	160.222	0.78	[0.72-0.84] unit increase	Genome-wide genotyping array	(T/C)	C	0.2652	390134	0.1646	0.0228	72110275	3301					TRUE	LD filter (R2 < 0.6)
rs112175548	rs9302635	hemoglobin measurement	2021-12-14	34594039	350474 European 152447 East Asian		16q22.2	16	72110275		DHX38			ENSG00000140829	rs9302635-C	intron_variant		NR	2e-12	11.699	0.0173	[0.013-0.022] unit decrease	Genome-wide genotyping array	(T/C)	C	0.2652	390134	0.1646	0.0228	72110275	502921					TRUE	LD filter (R2 < 0.6)
rs112175548	rs9302635	sleep duration, low density lipoprotein cholesterol measurement	2020-01-07	31719535	2913 African American 358 Chinese 110 Asian 7583 European 1036 Hispanic/Latino 11862 African American 1432 Chinese 444 Asian at 31744 European 4066 Hispanic/Latino	at least 214 African American long sleepers, 616 East Asian ancestry long sleepers, up to 6,657 European ancestry long sleepers, 2,457 Hispanic long sleepers, at least 913 African American controls, 2,517 East Asian ancestry controls, up to 26,868 European ancestry controls, 9,870 Hispanic controls	16q22.2	16	72110275	HPR	DHX38			ENSG00000140829	rs9302635-?	intron_variant		NR	5e-11	10.301	1.495	[1.04-1.95] unit increase	Genome-wide genotyping array	(T/C)	?	0.2652	390134	0.1646	0.0228	72110275	61548					TRUE	LD filter (R2 < 0.6)
rs112175548	rs9302635	blood protein measurement	2022-02-15	35078996	5368 Icelic		16q22.2	16	72110275		DHX38			ENSG00000140829	rs9302635-C	intron_variant		0.2053	1e-217	217	0.690303	[0.65-0.73] unit increase	Genome-wide genotyping array	(T/C)	C	0.2652	390134	0.1646	0.0228	72110275	5368					TRUE	LD filter (R2 < 0.6)
rs112175548	rs9302635	free cholesterol measurement, very low density lipoprotein cholesterol measurement	2022-04-27	35213538	115082 European		16q22.2	16	72110275		DHX38			ENSG00000140829	rs9302635-T	intron_variant		0.817541	3e-18	17.5229	0.0454499	[0.035-0.056] unit increase	Genome-wide genotyping array	(T/C)	T	0.2652	390134	0.1646	0.0228	72110275	115082					TRUE	LD filter (R2 < 0.6)
rs112175548	rs9302635	urate measurement	2019-10-29	31578528	288649 European 125725 East Asian 33671 African American 9037 South Asian 608 Hispanic		16q22.2	16	72110275	DHX38	DHX38			ENSG00000140829	rs9302635-T	intron_variant		0.7626	2e-09	8.69897	0.0275	[0.018-0.037] mg/dL decrease	Genome-wide genotyping array	(T/C)	T	0.2652	390134	0.1646	0.0228	72110275	457690					TRUE	LD filter (R2 < 0.6)
rs112175548	rs9302635	phospholipids:total lipids ratio, high density lipoprotein cholesterol measurement	2022-04-27	35213538	115082 European		16q22.2	16	72110275		DHX38			ENSG00000140829	rs9302635-T	intron_variant		0.817541	2e-08	7.69897	0.0288703	[0.019-0.039] unit decrease	Genome-wide genotyping array	(T/C)	T	0.2652	390134	0.1646	0.0228	72110275	115082					TRUE	LD filter (R2 < 0.6)
rs112175548	rs9302635	blood protein measurement	2022-02-15	35078996	5362 Icelic		16q22.2	16	72110275		DHX38			ENSG00000140829	rs9302635-C	intron_variant		0.2053	8e-20	19.0969	0.207583	[0.16-0.25] unit increase	Genome-wide genotyping array	(T/C)	C	0.2652	390134	0.1646	0.0228	72110275	5362					TRUE	LD filter (R2 < 0.6)
rs112175548	rs9302635	very low density lipoprotein cholesterol measurement, lipid measurement	2022-04-27	35213538	115082 European		16q22.2	16	72110275		DHX38			ENSG00000140829	rs9302635-T	intron_variant		0.817541	2e-17	16.699	0.0443982	[0.034-0.055] unit increase	Genome-wide genotyping array	(T/C)	T	0.2652	390134	0.1646	0.0228	72110275	115082					TRUE	LD filter (R2 < 0.6)
rs112175548	rs9302635	blood protein measurement	2022-02-15	35078996	5368 Icelic		16q22.2	16	72110275		DHX38			ENSG00000140829	rs9302635-C	intron_variant		0.2053	4e-259	258.398	0.7423	[0.7-0.78] unit increase	Genome-wide genotyping array	(T/C)	C	0.2652	390134	0.1646	0.0228	72110275	5368					TRUE	LD filter (R2 < 0.6)
rs112175548	rs9302635	triglycerides:total lipids ratio, very low density lipoprotein cholesterol measurement	2022-04-27	35213538	115071 European		16q22.2	16	72110275		DHX38			ENSG00000140829	rs9302635-T	intron_variant		0.817545	3e-11	10.5229	0.0351385	[0.025-0.046] unit decrease	Genome-wide genotyping array	(T/C)	T	0.2652	390134	0.1646	0.0228	72110275	115071					TRUE	LD filter (R2 < 0.6)
rs112175548	rs9302635	very low density lipoprotein cholesterol measurement, free cholesterol:total lipids ratio	2022-04-27	35213538	114160 European		16q22.2	16	72110275		DHX38			ENSG00000140829	rs9302635-T	intron_variant		0.817667	1e-11	11	0.034967	[0.025-0.045] unit increase	Genome-wide genotyping array	(T/C)	T	0.2652	390134	0.1646	0.0228	72110275	114160					TRUE	LD filter (R2 < 0.6)
rs112175548	rs9302635	very low density lipoprotein cholesterol measurement	2022-04-27	35213538	115082 European		16q22.2	16	72110275		DHX38			ENSG00000140829	rs9302635-T	intron_variant		0.817541	5e-16	15.301	0.0425574	[0.032-0.053] unit increase	Genome-wide genotyping array	(T/C)	T	0.2652	390134	0.1646	0.0228	72110275	115082					TRUE	LD filter (R2 < 0.6)
rs112175548	rs9302635	hematocrit	2020-09-18	32888494	408112 British		16q22.2	16	72110275	DHX38	DHX38			ENSG00000140829	rs9302635-C	intron_variant		0.182115	3e-20	19.5229	0.027164	[0.021-0.033] unit decrease	Genome-wide genotyping array	(T/C)	C	0.2652	390134	0.1646	0.0228	72110275	408112					TRUE	LD filter (R2 < 0.6)
rs112175548	rs9302635	total cholesterol measurement, very low density lipoprotein cholesterol measurement	2022-04-27	35213538	115082 European		16q22.2	16	72110275		DHX38			ENSG00000140829	rs9302635-T	intron_variant		0.817541	3e-15	14.5229	0.0407674	[0.031-0.051] unit increase	Genome-wide genotyping array	(T/C)	T	0.2652	390134	0.1646	0.0228	72110275	115082					TRUE	LD filter (R2 < 0.6)
rs112175548	rs9302635	serum metabolite measurement	2019-12-10	31636271	6263 Finnish		16q22.2	16	72110275	DHX38	DHX38			ENSG00000140829	rs9302635-?	intron_variant		NR	4e-10	9.39794	0.0312847	NR unit decrease	Genome-wide genotyping array	(T/C)	?	0.2652	390134	0.1646	0.0228	72110275	6263					TRUE	LD filter (R2 < 0.6)
rs112175548	rs9302635	hemoglobin measurement	2020-09-18	32888494	408112 British		16q22.2	16	72110275	DHX38	DHX38			ENSG00000140829	rs9302635-C	intron_variant		0.182092	7e-25	24.1549	0.0303059	[0.025-0.036] unit decrease	Genome-wide genotyping array	(T/C)	C	0.2652	390134	0.1646	0.0228	72110275	408112					TRUE	LD filter (R2 < 0.6)
rs112175548	rs9302635	erythrocyte count	2020-09-18	32888494	408112 British		16q22.2	16	72110275	DHX38	DHX38			ENSG00000140829	rs9302635-C	intron_variant		0.182123	3e-25	24.5229	0.0303952	[0.025-0.036] unit decrease	Genome-wide genotyping array	(T/C)	C	0.2652	390134	0.1646	0.0228	72110275	408112					TRUE	LD filter (R2 < 0.6)
rs112175548	rs9302635	blood protein measurement	2022-02-14	32929287	3112 Sardinian (/ )		16q22.2	16	72110275		DHX38			ENSG00000140829	rs9302635-C	intron_variant		0.19843	3e-18	17.5229	0.2953	[0.23-0.36] unit increase	Genome-wide genotyping array	(T/C)	C	0.2652	390134	0.1646	0.0228	72110275	3112					TRUE	LD filter (R2 < 0.6)
rs112175548	rs9302635	ferritin measurement	2022-04-11	28240269	997 European	338 Greater Middle Eastern (Middle Eastern, North African or Persian), South Asian ancestry, Asian ancestry individuals	16q22.2	16	72110275		DHX38			ENSG00000140829	rs9302635-C	intron_variant		NR	3e-10	9.52288	0.3717	[0.26-0.49] unit increase	Genome-wide genotyping array	(T/C)	C	0.2652	390134	0.1646	0.0228	72110275	997					TRUE	LD filter (R2 < 0.6)
rs112175548	rs9302635	very low density lipoprotein cholesterol measurement, phospholipid measurement	2022-04-27	35213538	115082 European		16q22.2	16	72110275		DHX38			ENSG00000140829	rs9302635-T	intron_variant		0.817541	3e-20	19.5229	0.0481751	[0.038-0.058] unit increase	Genome-wide genotyping array	(T/C)	T	0.2652	390134	0.1646	0.0228	72110275	115082					TRUE	LD filter (R2 < 0.6)
rs112175548	rs9302635	hemoglobin measurement	2020-09-21	32888493	563946 European		16q22.2	16	72110275	NR	DHX38			ENSG00000140829	rs9302635-C	intron_variant		0.182574	3e-21	20.5229	0.022642	[0.018-0.027] SD unit decrease	Genome-wide genotyping array	(T/C)	C	0.2652	390134	0.1646	0.0228	72110275	563946					TRUE	LD filter (R2 < 0.6)
rs112175548	rs9302635	serum metabolite measurement	2019-12-10	31636271	6263 Finnish		16q22.2	16	72110275	DHX38	DHX38			ENSG00000140829	rs9302635-?	intron_variant		NR	1e-10	10	0.0321971	NR unit decrease	Genome-wide genotyping array	(T/C)	?	0.2652	390134	0.1646	0.0228	72110275	6263					TRUE	LD filter (R2 < 0.6)
rs112175548	rs9302635	alkaline phosphatase measurement	2021-12-14	34594039	344292 European 118886 East Asian		16q22.2	16	72110275		DHX38			ENSG00000140829	rs9302635-C	intron_variant		NR	1e-69	69	0.0531	[0.047-0.059] unit increase	Genome-wide genotyping array	(T/C)	C	0.2652	390134	0.1646	0.0228	72110275	463178					TRUE	LD filter (R2 < 0.6)
rs112175548	rs9302635	sleep duration, low density lipoprotein cholesterol measurement	2020-01-07	31719535	2974 African American 365 Chinese 110 Asian at 8230 European 1079 Hispanic/Latino 11801 African American 1425 Chinese 444 Asian at 31097 European 4023 Hispanic/Latino	at least 214 African American short sleepers, 629 East Asian ancestry short sleepers, up to 6,761 European ancestry short sleepers, 2,473 Hispanic short sleepers, at least 913 African American controls, 2,504 East Asian ancestry controls, up to 26,764 European ancestry controls, 9,854 Hispanic controls	16q22.2	16	72110275	HPR	DHX38			ENSG00000140829	rs9302635-?	intron_variant		NR	5e-09	8.30103	1.441	[0.99-1.89] unit increase	Genome-wide genotyping array	(T/C)	?	0.2652	390134	0.1646	0.0228	72110275	61548					TRUE	LD filter (R2 < 0.6)
rs112175548	rs9302635	cholesteryl ester measurement, very low density lipoprotein cholesterol measurement	2022-04-27	35213538	115082 European		16q22.2	16	72110275		DHX38			ENSG00000140829	rs9302635-T	intron_variant		0.817541	2e-15	14.699	0.0419447	[0.032-0.052] unit increase	Genome-wide genotyping array	(T/C)	T	0.2652	390134	0.1646	0.0228	72110275	115082					TRUE	LD filter (R2 < 0.6)
rs112175548	rs9302635	very low density lipoprotein cholesterol measurement, phospholipids:total lipids ratio	2022-04-27	35213538	114160 European		16q22.2	16	72110275		DHX38			ENSG00000140829	rs9302635-T	intron_variant		0.817667	2e-25	24.699	0.0557342	[0.045-0.066] unit increase	Genome-wide genotyping array	(T/C)	T	0.2652	390134	0.1646	0.0228	72110275	114160					TRUE	LD filter (R2 < 0.6)
rs2338796	rs9303274	asthma, cardiovascular disease	2022-05-19	35126453	19954 European 107715 European		17q12	17	39680100		PGAP3			ENSG00000161395	rs9303274-?	intron_variant		NR	1e-22	22			Genome-wide genotyping array	(T/C)	?	0.4804	280726	0.5398	0.1115	39680100	127669					TRUE	LD filter (R2 < 0.6)
rs4795384	rs9303274	asthma, cardiovascular disease	2022-05-19	35126453	19954 European 107715 European		17q12	17	39680100		PGAP3			ENSG00000161395	rs9303274-?	intron_variant		NR	1e-22	22			Genome-wide genotyping array	(T/C)	?	0.4804	119582	0.6764	0.1817	39680100	127669					TRUE	LD filter (R2 < 0.6)
rs71147340	rs9303274	asthma, cardiovascular disease	2022-05-19	35126453	19954 European 107715 European		17q12	17	39680100		PGAP3			ENSG00000161395	rs9303274-?	intron_variant		NR	1e-22	22			Genome-wide genotyping array	(T/C)	?	0.4806	213181	0.6445	0.166	39680100	127669					TRUE	LD filter (R2 < 0.6)
rs4795384	rs9303277	biliary liver cirrhosis	2010-09-02	20639880	453 European 945 European	481 European ancestry cases, 3,706 European ancestry controls	17q21.1	17	39820216	GSDMB, IKZF3, ZPBP2, ORMDL3	IKZF3			ENSG00000161405	rs9303277-T	intron_variant		0.51	2e-09	8.69897	1.38	[NR]	Genome-wide genotyping array	(C/T)	T	0.4543	259698	0.2804	0.0281	39820216	1398					TRUE	LD filter (R2 < 0.6)
rs71147340	rs9303277	biliary liver cirrhosis	2010-09-02	20639880	453 European 945 European	481 European ancestry cases, 3,706 European ancestry controls	17q21.1	17	39820216	GSDMB, IKZF3, ZPBP2, ORMDL3	IKZF3			ENSG00000161405	rs9303277-T	intron_variant		0.51	2e-09	8.69897	1.38	[NR]	Genome-wide genotyping array	(C/T)	T	0.4543	353297	0.2434	0.0213	39820216	1398					TRUE	LD filter (R2 < 0.6)
rs4795384	rs9303277	primary biliary cirrhosis	2017-06-08	28062665	1381 Japanese 1505 Japanese	512 Japanese ancestry cases, 6,512 Japanese ancestry controls	17q21.1	17	39820216	IKZF3	IKZF3			ENSG00000161405	rs9303277-T	intron_variant		0.308489	8e-11	10.0969	1.43425	[1.286-1.599]	Genome-wide genotyping array	(C/T)	T	0.4543	259698	0.2804	0.0281	39820216	2886					TRUE	LD filter (R2 < 0.6)
rs71147340	rs9303277	primary biliary cirrhosis	2017-06-08	28062665	1381 Japanese 1505 Japanese	512 Japanese ancestry cases, 6,512 Japanese ancestry controls	17q21.1	17	39820216	IKZF3	IKZF3			ENSG00000161405	rs9303277-T	intron_variant		0.308489	8e-11	10.0969	1.43425	[1.286-1.599]	Genome-wide genotyping array	(C/T)	T	0.4543	353297	0.2434	0.0213	39820216	2886					TRUE	LD filter (R2 < 0.6)
rs4795384	rs9303277	lymphocyte count	2018-07-28	29403010	62076 Japanese		17q21.1	17	39820216	IKZF3	IKZF3			ENSG00000161405	rs9303277-?	intron_variant		NR	2e-08	7.69897	0.03377	[0.022-0.046] unit decrease novel	Genome-wide genotyping array	(C/T)	?	0.4543	259698	0.2804	0.0281	39820216	62076					TRUE	LD filter (R2 < 0.6)
rs71147340	rs9303277	lymphocyte count	2018-07-28	29403010	62076 Japanese		17q21.1	17	39820216	IKZF3	IKZF3			ENSG00000161405	rs9303277-?	intron_variant		NR	2e-08	7.69897	0.03377	[0.022-0.046] unit decrease novel	Genome-wide genotyping array	(C/T)	?	0.4543	353297	0.2434	0.0213	39820216	62076					TRUE	LD filter (R2 < 0.6)
rs4795384	rs9303277	asthma, cardiovascular disease	2022-05-19	35126453	19954 European 107715 European		17q21.1	17	39820216		IKZF3			ENSG00000161405	rs9303277-?	intron_variant		NR	1e-41	41			Genome-wide genotyping array	(C/T)	?	0.4543	259698	0.2804	0.0281	39820216	127669					TRUE	LD filter (R2 < 0.6)
rs71147340	rs9303277	asthma, cardiovascular disease	2022-05-19	35126453	19954 European 107715 European		17q21.1	17	39820216		IKZF3			ENSG00000161405	rs9303277-?	intron_variant		NR	1e-41	41			Genome-wide genotyping array	(C/T)	?	0.4543	353297	0.2434	0.0213	39820216	127669					TRUE	LD filter (R2 < 0.6)
rs4795384	rs9303277	primary biliary cirrhosis	2016-09-12	26394269	2764 European 10475 European	3,716 European ancestry cases, 4,261 European ancestry controls	17q21.1	17	39820216	IKZF3	IKZF3			ENSG00000161405	rs9303277-T	intron_variant		0.5	3e-11	10.5229	1.23457	NR	Genome-wide genotyping array	(C/T)	T	0.4543	259698	0.2804	0.0281	39820216	13239					TRUE	LD filter (R2 < 0.6)
rs71147340	rs9303277	primary biliary cirrhosis	2016-09-12	26394269	2764 European 10475 European	3,716 European ancestry cases, 4,261 European ancestry controls	17q21.1	17	39820216	IKZF3	IKZF3			ENSG00000161405	rs9303277-T	intron_variant		0.5	3e-11	10.5229	1.23457	NR	Genome-wide genotyping array	(C/T)	T	0.4543	353297	0.2434	0.0213	39820216	13239					TRUE	LD filter (R2 < 0.6)
rs4795384	rs9303277	biliary liver cirrhosis	2012-11-29	23000144	487 Japanese 476 Japanese	787 Japanese ancestry cases, 615 Japanese ancestry controls	17q21.1	17	39820216	GSDMB, IKZF3, ZPBP2, ORMDL3	IKZF3			ENSG00000161405	rs9303277-T	intron_variant		NR	4e-09	8.39794	1.44	[1.28-1.63]	Genome-wide genotyping array	(C/T)	T	0.4543	259698	0.2804	0.0281	39820216	963					TRUE	LD filter (R2 < 0.6)
rs71147340	rs9303277	biliary liver cirrhosis	2012-11-29	23000144	487 Japanese 476 Japanese	787 Japanese ancestry cases, 615 Japanese ancestry controls	17q21.1	17	39820216	GSDMB, IKZF3, ZPBP2, ORMDL3	IKZF3			ENSG00000161405	rs9303277-T	intron_variant		NR	4e-09	8.39794	1.44	[1.28-1.63]	Genome-wide genotyping array	(C/T)	T	0.4543	353297	0.2434	0.0213	39820216	963					TRUE	LD filter (R2 < 0.6)
rs4795384	rs9303277	systemic scleroderma, systemic lupus erythematosus	2013-12-11	23740937	2761 European 769 European 7381 European	up to 1,578 European ancestry systemic sclerosis cases, 1,727 European ancestry systemic lupus erythematosus cases, 6,893 European ancestry controls	17q21.1	17	39820216	IKZF3	IKZF3			ENSG00000161405	rs9303277-?	intron_variant		NR	7e-06	5.1549	1.191	[NR]	Genome-wide genotyping array	(C/T)	?	0.4543	259698	0.2804	0.0281	39820216	10911					TRUE	LD filter (R2 < 0.6)
rs71147340	rs9303277	systemic scleroderma, systemic lupus erythematosus	2013-12-11	23740937	2761 European 769 European 7381 European	up to 1,578 European ancestry systemic sclerosis cases, 1,727 European ancestry systemic lupus erythematosus cases, 6,893 European ancestry controls	17q21.1	17	39820216	IKZF3	IKZF3			ENSG00000161405	rs9303277-?	intron_variant		NR	7e-06	5.1549	1.191	[NR]	Genome-wide genotyping array	(C/T)	?	0.4543	353297	0.2434	0.0213	39820216	10911					TRUE	LD filter (R2 < 0.6)
rs71147340	rs9303279	respiratory system disease	2019-02-08	30595370	459000 European		17q21.1	17	39917715		GSDMB			ENSG00000073605	rs9303279-?	non_coding_transcript_exon_variant		NR	3e-57	56.5229			Genome-wide genotyping array	(G/C)	?	0.298	450796	0.5912	0.0641	39917715	459000					TRUE	LD filter (R2 < 0.6)
rs4795384	rs9303279	respiratory system disease	2019-02-08	30595370	459000 European		17q21.1	17	39917715		GSDMB			ENSG00000073605	rs9303279-?	non_coding_transcript_exon_variant		NR	3e-57	56.5229			Genome-wide genotyping array	(G/C)	?	0.2981	357197	0.6256	0.0714	39917715	459000					TRUE	LD filter (R2 < 0.6)
rs71147340	rs9303280	asthma, cardiovascular disease	2022-05-19	35126453	19954 European 107715 European		17q21.1	17	39917778		GSDMB			ENSG00000073605	rs9303280-?	non_coding_transcript_exon_variant		NR	2e-39	38.699			Genome-wide genotyping array	(T/C)	?	0.346	450859	0.5368	0.0658	39917778	127669					TRUE	LD filter (R2 < 0.6)
rs4795384	rs9303280	asthma, cardiovascular disease	2022-05-19	35126453	19954 European 107715 European		17q21.1	17	39917778		GSDMB			ENSG00000073605	rs9303280-?	non_coding_transcript_exon_variant		NR	2e-39	38.699			Genome-wide genotyping array	(T/C)	?	0.3456	357260	0.5809	0.0766	39917778	127669					TRUE	LD filter (R2 < 0.6)
rs71147340	rs9303280	allergic disease	2014-01-09	23817569	53862 European		17q21.1	17	39917778	GSDMB, IKZF3	GSDMB			ENSG00000073605	rs9303280-T	non_coding_transcript_exon_variant		0.4805	9e-09	8.04576	0.0687	[0.045-0.092] unit decrease	Genome-wide genotyping array	(T/C)	T	0.346	450859	0.5368	0.0658	39917778	53862					TRUE	LD filter (R2 < 0.6)
rs4795384	rs9303280	allergic disease	2014-01-09	23817569	53862 European		17q21.1	17	39917778	GSDMB, IKZF3	GSDMB			ENSG00000073605	rs9303280-T	non_coding_transcript_exon_variant		0.4805	9e-09	8.04576	0.0687	[0.045-0.092] unit decrease	Genome-wide genotyping array	(T/C)	T	0.3456	357260	0.5809	0.0766	39917778	53862					TRUE	LD filter (R2 < 0.6)
rs4795384	rs9303281	asthma, cardiovascular disease	2022-05-19	35126453	19954 European 107715 European		17q21.1	17	39917793		GSDMB			ENSG00000073605	rs9303281-?	non_coding_transcript_exon_variant		NR	2e-43	42.699			Genome-wide genotyping array	(G/A)	?	0.4395	357275	0.3303	0.0367	39917793	127669					TRUE	LD filter (R2 < 0.6)
rs71147340	rs9303281	asthma, cardiovascular disease	2022-05-19	35126453	19954 European 107715 European		17q21.1	17	39917793		GSDMB			ENSG00000073605	rs9303281-?	non_coding_transcript_exon_variant		NR	2e-43	42.699			Genome-wide genotyping array	(G/A)	?	0.4397	450874	0.2966	0.0298	39917793	127669					TRUE	LD filter (R2 < 0.6)
rs8073316	rs9303401	neuropsychological test	2008-09-10	17903297	694 European		17q22	17	58770584	PPM1E	PPM1E			ENSG00000175175	rs9303401-?	intron_variant		NR	5e-06	5.30103			Genome-wide genotyping array	(C/T)	?	0.393	-363436	0.8162	0.5869	58770584	694					TRUE	LD filter (R2 < 0.6)
rs2074292	rs9303471	BMI-adjusted waist-hip ratio	2020-04-17	31669095	457690 European		17q21.31	17	45378976	NR	RNA5SP443 - ARHGAP27	ENSG00000199953	ENSG00000159314		rs9303471-?	intergenic_variant		NR	2e-09	8.69897			Genome-wide genotyping array	(A/C)	?	0.3954	94851	0.2968	0.0577	45378976	457690					TRUE	LD filter (R2 < 0.6)
rs2074292	rs9303471	educational attainment	2022-07-01	35361970	3037499 European		17q21.31	17	45378976		RNA5SP443 - ARHGAP27	ENSG00000199953	ENSG00000159314		rs9303471-A	intergenic_variant		0.3624	4e-19	18.3979	0.00979531	[0.0076-0.0119] unit decrease	Genome-wide genotyping array	(A/C)	A	0.3954	94851	0.2968	0.0577	45378976	3037499					TRUE	LD filter (R2 < 0.6)
rs60580012	rs9303542	obsolete_malignant epithelial tumor of ovary	2015-12-18	25581431	4368 European 9123 European	2,462 European ancestry BRCA1 mutation carrier cases, 12,790 European ancestry BRCA1 mutation carrier controls, up to 631 European ancestry BRCA2 mutation carrier cases, 7,580 European ancestry BRCA2 mutation carrier controls, 9,627 European ancestry serous cases, 1,442 European ancestry non-serous cases, 21,722 European ancestry controls	17q21.32	17	48334138	SKAP1	SKAP1			ENSG00000141293	rs9303542-G	intron_variant		0.27	5e-15	14.301	1.14	[1.10-1.19]	Genome-wide genotyping array	(A/G)	G	0.3151	441692	0.2137	0.0366	48334138	13491					TRUE	LD filter (R2 < 0.6)
rs60580012	rs9303542	ovarian carcinoma	2010-10-12	20852632	1768 European 2354 European	8,709 European ancestry cases, 51,764 European ancestry controls	17q21.32	17	48334138	SKAP1	SKAP1			ENSG00000141293	rs9303542-G	intron_variant		NR	1e-06	6	1.11	[1.06-1.16]	Genome-wide genotyping array	(A/G)	G	0.3151	441692	0.2137	0.0366	48334138	4122					TRUE	LD filter (R2 < 0.6)
rs60580012	rs9303542	ovarian carcinoma	2013-07-12	23535730	3769 European 4396 European	211 East Asian ancestry cases, 972 East Asian ancestry controls, 39,674 European ancestry individuals, 106 Malaysian ancestry cases, 106 Malaysian ancestry controls	17q21.32	17	48334138	NR	SKAP1			ENSG00000141293	rs9303542-?	intron_variant		0.27	6e-09	8.22185	1.12	[1.08-1.16]	Genome-wide genotyping array	(A/G)	?	0.3151	441692	0.2137	0.0366	48334138	8165					TRUE	LD filter (R2 < 0.6)
rs60580012	rs9303542	ovarian carcinoma	2013-07-12	23535730	3769 European 4396 European	211 East Asian ancestry cases, 972 East Asian ancestry controls, 39,674 European ancestry individuals, 106 Malaysian ancestry cases, 106 Malaysian ancestry controls	17q21.32	17	48334138	NR	SKAP1			ENSG00000141293	rs9303542-?	intron_variant		0.27	3e-10	9.52288	1.14	[1.09-1.18]	Genome-wide genotyping array	(A/G)	?	0.3151	441692	0.2137	0.0366	48334138	8165					TRUE	LD filter (R2 < 0.6)
rs10040082	rs930395	breast carcinoma	2017-11-30	29059683	76192 European 63082 European	46,785 European ancestry cases, 42,892 European ancestry controls, 14,068 East Asian ancestry cases, 13,104 East Asian ancestry controls	5p12	5	44822356	NR	TMEM161B-AS1	ENSG00000112996			rs930395-A	intergenic_variant		0.2206	2e-58	57.699	0.1187	[0.1-0.13] unit increase	Genome-wide genotyping array	(G/A)	A	0.2791	-43396	0.9976	0.5455	44822356	139274					TRUE	LD filter (R2 < 0.6)
rs223401	rs93059	aging	2021-07-27	34187551	34449 European		4q24	4	102547361	NR	NFKB1			ENSG00000109320	rs93059-A	intron_variant		0.4402	3e-09	8.52288	0.1804	[0.12-0.24] unit increase	Genome-wide genotyping array, Targeted genotyping array, Exome genotyping array, Genome-wide sequencing	(G/A)	A	0.375	-270454	0.5517	0.1268	102547361	34449					TRUE	LD filter (R2 < 0.6)
rs223401	rs93059	aging	2021-07-27	34187551	34449 European 6148 African American		4q24	4	102547361	NR	NFKB1			ENSG00000109320	rs93059-?	intron_variant		NR	9e-13	12.0458			Genome-wide genotyping array, Targeted genotyping array, Exome genotyping array, Genome-wide sequencing	(G/A)	?	0.375	-270454	0.5517	0.1268	102547361	40597					TRUE	LD filter (R2 < 0.6)
rs7535253	rs9308433	serum IgG glycosylation measurement	2013-06-14	23382691	2247 European		1q32.3	1	214283666	NR	SMYD2			ENSG00000143499	rs9308433-C	intron_variant		0.408306	2e-06	5.69897	0.1494	[0.088-0.211] unit decrease	Genome-wide genotyping array	(T/C)	C	0.3626	-287884	0.2426	0.0104	214283666	2247					TRUE	LD filter (R2 < 0.6)
rs7535253	rs9308433	serum IgG glycosylation measurement	2013-06-14	23382691	2247 European		1q32.3	1	214283666	NR	SMYD2			ENSG00000143499	rs9308433-C	intron_variant		0.408224	4e-06	5.39794	0.1457	[0.084-0.207] unit decrease	Genome-wide genotyping array	(T/C)	C	0.3626	-287884	0.2426	0.0104	214283666	2247					TRUE	LD filter (R2 < 0.6)
rs7535253	rs9308434	diverticular disease	2018-10-31	30177863	27444 British 382284 British		1q32.3	1	214283831	SMYD2	SMYD2			ENSG00000143499	rs9308434-T	intron_variant		0.452241	8e-06	5.09691	0.0024096	[NR] unit increase	Genome-wide genotyping array	(C/T)	T	0.4491	-287719	0.2234	0.0126	214283831	409728					TRUE	LD filter (R2 < 0.6)
rs17050272	rs9308614	type 2 diabetes mellitus	2020-09-14	32541925	148726 European 24646 African American 8616 Hispanic 46511 Asian 965732 European 31446 African American 11829 Hispanic 169776 Asian		2q14.2	2	120579620	NR	NA - Y_RNA		ENSG00000200361		rs9308614-G	intergenic_variant		0.1338	5e-23	22.301	0.057	[0.046-0.068] unit decrease	Genome-wide genotyping array	(A/G)	G	0.105	30756	0.6742	0.0239	120579620	1407282					TRUE	LD filter (R2 < 0.6)
rs72801857	rs9309434	hemoglobin measurement	2020-09-21	32888493	563946 European		2p23.3	2	25853557	NR	ASXL2			ENSG00000143970	rs9309434-T	intron_variant		0.299793	8e-18	17.0969	0.017222	[0.013-0.021] SD unit increase	Genome-wide genotyping array	(C/T)	T	0.2448	22058	1	0.0119	25853557	563946					TRUE	LD filter (R2 < 0.6)
rs60551165	rs9310148	atrial fibrillation	2021-12-14	34594039	29212 European 400539 European 4150 East Asian 155540 East Asian		3p14.1	3	69350572		FRMD4B			ENSG00000114541	rs9310148-C	intron_variant		NR	5e-09	8.30103	0.0576	[0.038-0.077] unit decrease	Genome-wide genotyping array	(T/C)	C	0.3241	-427686	0.1844	0.0209	69350572	589441					TRUE	LD filter (R2 < 0.6)
rs795010	rs9310398	necrotizing enterocolitis	2018-07-04	29538362	20 African American 6 Hispanic Caucasian 4 European 283 African American 130 Hispanic Caucasian 133 European		3p25.2	3	12015255	NR	SYN2			ENSG00000157152	rs9310398-?	intron_variant		NR	9e-06	5.04576			Genome-wide genotyping array	(A/G)	?	0.1094	-152240	0.9039	0.2605	12015255	576					TRUE	LD filter (R2 < 0.6)
rs795010	rs9310400	BMI-adjusted hip circumference	2021-08-24	34021172	219872 British		3p25.2	3	12247950	GSTM5P1	SYN2 - GSTM5P1	ENSG00000157152	ENSG00000236062		rs9310400-T	intergenic_variant		NR	2e-13	12.699	0.0231105	[0.017-0.029] unit increase	Genome-wide genotyping array	(C/T)	T	0.222	80454	0.6638	0.0485	12247950	219872					TRUE	LD filter (R2 < 0.6)
rs795010	rs9310400	neutrophil percentage of leukocytes	2017-08-30	27863252	171542 European		3p25.2	3	12247950	intergenic	SYN2 - GSTM5P1	ENSG00000157152	ENSG00000236062		rs9310400-T	intergenic_variant		0.3285	1e-12	12	0.027159	[0.02-0.035] unit increase	Genome-wide genotyping array	(C/T)	T	0.222	80454	0.6638	0.0485	12247950	171542					TRUE	LD filter (R2 < 0.6)
rs11604451	rs931127	systemic lupus erythematosus	2016-10-14	26606652	862 Native American North American 531 Native American South American 1973 Native American North American 344 Native American South American		11q13.1	11	65637829	PCNXL3	PCNX3 - SIPA1	ENSG00000197136	ENSG00000213445		rs931127-G	TF_binding_site_variant		0.703	7e-06	5.1549	1.33	[1.18-1.48]	Genome-wide genotyping array	(G/A)	G	0.4471	-146410	0.7115	0.2092	65637829	3710					TRUE	LD filter (R2 < 0.6)
rs3812036	rs9313754	BMI-adjusted waist circumference	2021-08-24	34021172	219872 British		5q35.3	5	177303677	RAB24, MXD3	MXD3, RAB24			ENSG00000213347, ENSG00000169228	rs9313754-G	5_prime_UTR_variant		NR	6e-12	11.2218	0.0272562	[0.02-0.035] unit increase	Genome-wide genotyping array	(C/G)	G	0.2788	-82726	0.6137	0.0307	177303677	219872					TRUE	LD filter (R2 < 0.6)
rs10866705	rs9313754	BMI-adjusted waist circumference	2021-08-24	34021172	219872 British		5q35.3	5	177303677	RAB24, MXD3	MXD3, RAB24			ENSG00000213347, ENSG00000169228	rs9313754-G	5_prime_UTR_variant		NR	6e-12	11.2218	0.0272562	[0.02-0.035] unit increase	Genome-wide genotyping array	(C/G)	G	0.2788	-70453	0.3767	0.0191	177303677	219872					TRUE	LD filter (R2 < 0.6)
rs3812036	rs9313754	BMI-adjusted waist circumference	2020-04-17	31669095	457690 European		5q35.3	5	177303677	NR	MXD3, RAB24			ENSG00000213347, ENSG00000169228	rs9313754-?	5_prime_UTR_variant		NR	2e-25	24.699			Genome-wide genotyping array	(C/G)	?	0.2788	-82726	0.6137	0.0307	177303677	457690					TRUE	LD filter (R2 < 0.6)
rs10866705	rs9313754	BMI-adjusted waist circumference	2020-04-17	31669095	457690 European		5q35.3	5	177303677	NR	MXD3, RAB24			ENSG00000213347, ENSG00000169228	rs9313754-?	5_prime_UTR_variant		NR	2e-25	24.699			Genome-wide genotyping array	(C/G)	?	0.2788	-70453	0.3767	0.0191	177303677	457690					TRUE	LD filter (R2 < 0.6)
rs3812036	rs9313754	BMI-adjusted waist-hip ratio	2020-04-17	31669095	457690 European		5q35.3	5	177303677	NR	MXD3, RAB24			ENSG00000213347, ENSG00000169228	rs9313754-?	5_prime_UTR_variant		NR	4e-15	14.3979			Genome-wide genotyping array	(C/G)	?	0.2788	-82726	0.6137	0.0307	177303677	457690					TRUE	LD filter (R2 < 0.6)
rs10866705	rs9313754	BMI-adjusted waist-hip ratio	2020-04-17	31669095	457690 European		5q35.3	5	177303677	NR	MXD3, RAB24			ENSG00000213347, ENSG00000169228	rs9313754-?	5_prime_UTR_variant		NR	4e-15	14.3979			Genome-wide genotyping array	(C/G)	?	0.2788	-70453	0.3767	0.0191	177303677	457690					TRUE	LD filter (R2 < 0.6)
rs34445998	rs9315896	body height	2021-12-14	34594039	360388 European 165056 East Asian		13q14.11	13	42164284		DGKH			ENSG00000102780	rs9315896-G	intron_variant		NR	1e-11	11	0.009	[0.0065-0.0115] unit increase	Genome-wide genotyping array	(A/G)	G	0.39	-18793	0.9781	0.1408	42164284	525444					TRUE	LD filter (R2 < 0.6)
rs9590675	rs9315896	body height	2021-12-14	34594039	360388 European 165056 East Asian		13q14.11	13	42164284		DGKH			ENSG00000102780	rs9315896-G	intron_variant		NR	1e-11	11	0.009	[0.0065-0.0115] unit increase	Genome-wide genotyping array	(A/G)	G	0.39	-10772	0.9784	0.5008	42164284	525444					TRUE	LD filter (R2 < 0.6)
rs55842281	rs931774	generalized anxiety disorder	2022-05-27	35181757	489579 European		11p15.2	11	16319103		SOX6			ENSG00000110693	rs931774-T	intron_variant		NR	5e-08	7.30103	0.0148446	[0.0095-0.0202] unit decrease	Genome-wide genotyping array	(T/C)	T	0.1276	460703	0.2281	0.0133	16319103	489579					TRUE	LD filter (R2 < 0.6)
rs55842281	rs931774	post-traumatic stress disorder	2022-05-27	35181757	497803 European		11p15.2	11	16319103		SOX6			ENSG00000110693	rs931774-T	intron_variant		NR	2e-08	7.69897	0.0153446	[0.01-0.021] unit decrease	Genome-wide genotyping array	(T/C)	T	0.1276	460703	0.2281	0.0133	16319103	497803					TRUE	LD filter (R2 < 0.6)
rs55842281	rs931774	post-traumatic stress disorder	2022-05-27	35181757	497803 European		11p15.2	11	16319103		SOX6			ENSG00000110693	rs931774-T	intron_variant		NR	6e-10	9.22185	0.0168339	[0.012-0.022] unit decrease	Genome-wide genotyping array	(T/C)	T	0.1276	460703	0.2281	0.0133	16319103	497803					TRUE	LD filter (R2 < 0.6)
rs55842281	rs931774	generalized anxiety disorder	2022-05-27	35181757	489579 European		11p15.2	11	16319103		SOX6			ENSG00000110693	rs931774-T	intron_variant		NR	7e-09	8.1549	0.015755	[0.01-0.021] unit decrease	Genome-wide genotyping array	(T/C)	T	0.1276	460703	0.2281	0.0133	16319103	489579					TRUE	LD filter (R2 < 0.6)
rs12907511	rs931794	peripheral arterial disease	2021-12-07	34601942	6732 Finnish 416855 Finnish 6732 Scinavian 416855 Scinavian 6732 British 416855 British		15q25.1	15	78533838		HYKK			ENSG00000188266	rs931794-G	3_prime_UTR_variant		0.34	4e-10	9.39794	1.14	[1.09-1.19]	Genome-wide genotyping array	(G/A)	G	0.2706	-171881	0.3359	0.0411	78533838	1270761					TRUE	LD filter (R2 < 0.6)
rs12907511	rs931794	parental longevity	2020-01-17	31484785	309383 European		15q25.1	15	78533838	CHRNA3/5	HYKK			ENSG00000188266	rs931794-G	3_prime_UTR_variant		0.35	3e-09	8.52288	0.01581	[0.011-0.021] unit decrease	Genome-wide genotyping array	(G/A)	G	0.2706	-171881	0.3359	0.0411	78533838	309383					TRUE	LD filter (R2 < 0.6)
rs12907511	rs931794	response to bronchodilator, FEV/FEC ratio	2016-10-14	26634245	5439 European 821 African American		15q25.1	15	78533838	AGPHD1	HYKK			ENSG00000188266	rs931794-A	3_prime_UTR_variant		0.497	7e-07	6.1549	0.012	NR unit increase	Genome-wide genotyping array	(G/A)	A	0.2706	-171881	0.3359	0.0411	78533838	6260					TRUE	LD filter (R2 < 0.6)
rs12907511	rs931794	forced expiratory volume	2016-10-14	26634245	6659 European		15q25.1	15	78533838	AGPHD1	HYKK			ENSG00000188266	rs931794-?	3_prime_UTR_variant		NR	4e-09	8.39794	0.07793	unit decrease	Genome-wide genotyping array	(G/A)	?	0.2706	-171881	0.3359	0.0411	78533838	6659					TRUE	LD filter (R2 < 0.6)
rs12907511	rs931794	forced expiratory volume, response to bronchodilator	2016-10-14	26634245	10094 European 3260 African American 178		15q25.1	15	78533838	AGPHD1	HYKK			ENSG00000188266	rs931794-A	3_prime_UTR_variant		0.407	2e-11	10.699	0.061	NR unit increase	Genome-wide genotyping array	(G/A)	A	0.2706	-171881	0.3359	0.0411	78533838	13532					TRUE	LD filter (R2 < 0.6)
rs12907511	rs931794	response to bronchodilator, FEV/FEC ratio	2016-10-14	26634245	10094 European 3260 African American 178		15q25.1	15	78533838	AGPHD1	HYKK			ENSG00000188266	rs931794-A	3_prime_UTR_variant		0.407	4e-11	10.3979	0.012	unit increase	Genome-wide genotyping array	(G/A)	A	0.2706	-171881	0.3359	0.0411	78533838	13532					TRUE	LD filter (R2 < 0.6)
rs12907511	rs931794	FEV/FEC ratio	2016-10-14	26634245	6659 European		15q25.1	15	78533838	AGPHD1	HYKK			ENSG00000188266	rs931794-?	3_prime_UTR_variant		NR	8e-10	9.09691	0.01635	unit decrease	Genome-wide genotyping array	(G/A)	?	0.2706	-171881	0.3359	0.0411	78533838	6659					TRUE	LD filter (R2 < 0.6)
rs12907511	rs931794	pneumothorax	2021-12-14	34594039	1747 European 475987 European 692 East Asian 176298 East Asian		15q25.1	15	78533838		HYKK			ENSG00000188266	rs931794-A	3_prime_UTR_variant		NR	4e-08	7.39794	0.1662	[0.11-0.23] unit decrease	Genome-wide genotyping array	(G/A)	A	0.2706	-171881	0.3359	0.0411	78533838	654724					TRUE	LD filter (R2 < 0.6)
rs303937	rs9318032	diastolic blood pressure	2021-12-14	34594039	340162 European 145515 East Asian		13q21.33	13	71800717		DACH1			ENSG00000276644	rs9318032-A	intron_variant		NR	4e-09	8.39794	0.0188	[0.013-0.025] unit increase	Genome-wide genotyping array	(G/A)	A	0.3996	2325	0.9943	0.3556	71800717	485677					TRUE	LD filter (R2 < 0.6)
rs584480	rs9318032	diastolic blood pressure	2021-12-14	34594039	340162 European 145515 East Asian		13q21.33	13	71800717		DACH1			ENSG00000276644	rs9318032-A	intron_variant		NR	4e-09	8.39794	0.0188	[0.013-0.025] unit increase	Genome-wide genotyping array	(G/A)	A	0.3996	29344	0.7501	0.2162	71800717	485677					TRUE	LD filter (R2 < 0.6)
rs7320064	rs9318213	autosomal dominant compelling helio-ophthalmic outburst syndrome	2017-05-11	27182965	32446 European 67249 European		13q22.1	13	73763081	KLF12	KLF12			ENSG00000118922	rs9318213-?	intron_variant		NR	3e-08	7.52288	1.059	[1.038-1.081]	Genome-wide genotyping array	(T/C)	?	0.3756	-393762	0.1305	0.0106	73763081	99695					TRUE	LD filter (R2 < 0.6)
rs9318186	rs9318213	autosomal dominant compelling helio-ophthalmic outburst syndrome	2017-05-11	27182965	32446 European 67249 European		13q22.1	13	73763081	KLF12	KLF12			ENSG00000118922	rs9318213-?	intron_variant		NR	3e-08	7.52288	1.059	[1.038-1.081]	Genome-wide genotyping array	(T/C)	?	0.3756	230279	0.1166	0.0128	73763081	99695					TRUE	LD filter (R2 < 0.6)
rs4795384	rs931992	asthma, cardiovascular disease	2022-05-19	35126453	19954 European 107715 European		17q12	17	39665182		STARD3 - TCAP	ENSG00000131748	ENSG00000173991		rs931992-?	intergenic_variant		NR	3e-18	17.5229			Genome-wide genotyping array	(G/T)	?	0.4669	104664	0.8136	0.249	39665182	127669					TRUE	LD filter (R2 < 0.6)
rs2338796	rs931992	asthma, cardiovascular disease	2022-05-19	35126453	19954 European 107715 European		17q12	17	39665182		STARD3 - TCAP	ENSG00000131748	ENSG00000173991		rs931992-?	intergenic_variant		NR	3e-18	17.5229			Genome-wide genotyping array	(G/T)	?	0.4669	265808	0.5888	0.1401	39665182	127669					TRUE	LD filter (R2 < 0.6)
rs4795384	rs931992	high density lipoprotein cholesterol measurement	2019-09-19	30926973	23761 African 13171 Asian 90272 European 6620 Hispanic		17q12	17	39665182		STARD3 - TCAP	ENSG00000131748	ENSG00000173991		rs931992-T	intergenic_variant		0.5743	4e-08	7.39794	0.0061	[0.0039-0.0083] unit increase	Genome-wide genotyping array	(G/T)	T	0.4669	104664	0.8136	0.249	39665182	133824					TRUE	LD filter (R2 < 0.6)
rs2338796	rs931992	high density lipoprotein cholesterol measurement	2019-09-19	30926973	23761 African 13171 Asian 90272 European 6620 Hispanic		17q12	17	39665182		STARD3 - TCAP	ENSG00000131748	ENSG00000173991		rs931992-T	intergenic_variant		0.5743	4e-08	7.39794	0.0061	[0.0039-0.0083] unit increase	Genome-wide genotyping array	(G/T)	T	0.4669	265808	0.5888	0.1401	39665182	133824					TRUE	LD filter (R2 < 0.6)
rs11858316	rs932071	cortical thickness	2022-03-07	34910505	33748 European		15q26.3	15	98724801		IGF1R			ENSG00000140443	rs932071-A	intron_variant		0.3	2e-09	8.69897	5.98	z score increase	Genome-wide genotyping array	(G/A)	A	0.2115	19001	0.9741	0.2286	98724801	33748					TRUE	LD filter (R2 < 0.6)
rs59646751	rs932071	cortical thickness	2022-03-07	34910505	33748 European		15q26.3	15	98724801		IGF1R			ENSG00000140443	rs932071-A	intron_variant		0.3	2e-09	8.69897	5.98	z score increase	Genome-wide genotyping array	(G/A)	A	0.2115	-8491	0.8434	0.4574	98724801	33748					TRUE	LD filter (R2 < 0.6)
rs2297853	rs9321266	BMI-adjusted hip circumference	2021-08-24	34021172	219872 British		6q23.2	6	130995318	EPB41L2	EPB41L2			ENSG00000079819	rs9321266-G	intron_variant		NR	1e-11	11	0.0195547	[0.014-0.025] unit increase	Genome-wide genotyping array	(A/G)	G	0.3836	39513	0.7875	0.5062	130995318	219872					TRUE	LD filter (R2 < 0.6)
rs2297853	rs9321266	body height	2019-05-21	30595370	458000 European		6q23.2	6	130995318		EPB41L2			ENSG00000079819	rs9321266-?	intron_variant		NR	1e-62	62			Genome-wide genotyping array	(A/G)	?	0.3836	39513	0.7875	0.5062	130995318	458000					TRUE	LD filter (R2 < 0.6)
rs34950020	rs9321405	BMI-adjusted hip circumference	2021-08-24	34021172	219872 British		6q23.2	6	133546634	RP3-323P13.2	TARID			ENSG00000227954	rs9321405-C	intron_variant		NR	4e-08	7.39794	0.0156568	[0.01-0.021] unit decrease	Genome-wide genotyping array	(C/T)	C	0.2506	67227	0.4128	0.0214	133546634	219872					TRUE	LD filter (R2 < 0.6)
rs9376148	rs9321501	basophil percentage of leukocytes	2020-09-23	32888494	408112 British		6q23.3	6	135320279	AHI1	AHI1			ENSG00000135541	rs9321501-A	intron_variant		0.542588	1e-12	12	0.015931	[0.012-0.02] unit decrease	Genome-wide genotyping array	(C/A)	A	0.4587	-457083	0.3717	0.1046	135320279	408112					TRUE	LD filter (R2 < 0.6)
rs9397738	rs9322454	systemic lupus erythematosus	2021-06-23	33272962	13377 East Asian 194993 East Asian		6q25.2	6	154249517	IPCEF1	IPCEF1			ENSG00000074706	rs9322454-A	intron_variant		0.659	2e-08	7.69897	1.09	[1.06-1.12]	Genome-wide genotyping array	(G/A)	A	0.2626	-416013	0.1445	0.0102	154249517	208370					TRUE	LD filter (R2 < 0.6)
rs7161243	rs9323497	unipolar depression	2019-03-04	30626913	9240 European 9519 European 51258 European 5303 Chinese 5337 Chinese	322,580 individuals	14q24.1	14	67406411	PLEK2	PLEK2			ENSG00000100558	rs9323497-T	intron_variant		0.05	4e-09	8.39794			Genome-wide genotyping array	(C/T)	T	0.4307	-200314	0.2766	0.0597	67406411	80657					TRUE	LD filter (R2 < 0.6)
rs7161243	rs9323497	unipolar depression, depressive symptom measurement	2017-05-12	28049566	9240 European 9519 European 51150 European	6,879 European ancestry cases, 13,453 European ancestry controls, 5,303 Chinese ancestry cases, 5,337 Chinese ancestry controls, 8,157 European American individuals with depressive symptom measurement	14q24.1	14	67406411	PLEK2	PLEK2			ENSG00000100558	rs9323497-?	intron_variant		NR	4e-06	5.39794	4.61	Z score increase	Genome-wide genotyping array	(C/T)	?	0.4307	-200314	0.2766	0.0597	67406411	69909					TRUE	LD filter (R2 < 0.6)
rs12152266	rs9325377	eosinophil count	2020-09-18	32888494	408112 British		3q29	3	196779282	PAK2	PAK2			ENSG00000180370	rs9325377-G	intron_variant		0.522818	1e-15	15	0.017828	[0.013-0.022] unit decrease	Genome-wide genotyping array	(A/G)	G	0.4872	-405208	0.1951	0.0121	196779282	408112					TRUE	LD filter (R2 < 0.6)
rs665731	rs9326244	serum IgG glycosylation measurement	2013-06-14	23382691	2247 European		11q23.2	11	114519384	NR	NXPE2P1 - NXPE1	ENSG00000255982	ENSG00000095110		rs9326244-C	intergenic_variant		0.87893	5e-07	6.30103	0.237	[0.14-0.33] unit decrease	Genome-wide genotyping array	(C/T)	C	0.2414	357622	0.1491	0.0222	114519384	2247					TRUE	LD filter (R2 < 0.6)
rs11243145	rs9328393	lymphocyte count	2020-09-21	32888493	524923 European		6p25.1	6	6902706	NR	NA - RN7SL554P		ENSG00000240936		rs9328393-A	intron_variant		0.668424	6e-31	30.2218	0.0234	[0.019-0.027] SD unit increase	Genome-wide genotyping array	(C/A)	A	0.4373	-228497	0.2644	0.0347	6902706	524923					TRUE	LD filter (R2 < 0.6)
rs11243145	rs9328393	lymphocyte count	2020-09-21	32888493	643370 African American AfroCaribbean African European East Asian Hispanic Latin American South Asian		6p25.1	6	6902706	NR	NA - RN7SL554P		ENSG00000240936		rs9328393-A	intron_variant		0.589333	5e-30	29.301			Genome-wide genotyping array	(C/A)	A	0.4373	-228497	0.2644	0.0347	6902706	643370					TRUE	LD filter (R2 < 0.6)
rs11243145	rs9328393	lymphocyte count	2020-09-18	32888494	408112 British		6p25.1	6	6902706	RP3-429O6.1	NA - RN7SL554P		ENSG00000240936		rs9328393-A	intron_variant		0.668362	2e-09	8.69897	0.0155714	[0.01-0.021] unit increase	Genome-wide genotyping array	(C/A)	A	0.4373	-228497	0.2644	0.0347	6902706	408112					TRUE	LD filter (R2 < 0.6)
rs11243145	rs9328393	lymphocyte percentage of leukocytes	2020-09-18	32888494	408112 British		6p25.1	6	6902706	RP3-429O6.1	NA - RN7SL554P		ENSG00000240936		rs9328393-A	intron_variant		0.66835	4e-12	11.3979	0.0163354	[0.012-0.021] unit increase	Genome-wide genotyping array	(C/A)	A	0.4373	-228497	0.2644	0.0347	6902706	408112					TRUE	LD filter (R2 < 0.6)
rs11243145	rs9328401	BMI-adjusted hip circumference	2021-08-24	34021172	219872 British		6p24.3	6	7225441	RREB1	RREB1			ENSG00000124782	rs9328401-C	intron_variant		NR	2e-08	7.69897	0.0502055	[0.033-0.068] unit decrease	Genome-wide genotyping array	(A/C)	C	0.1635	94238	0.4692	0.0166	7225441	219872					TRUE	LD filter (R2 < 0.6)
rs7012637	rs9329170	chronic obstructive pulmonary disease	2019-05-01	30804561	35735 222076		8p23.1	8	8840148	MFHAS1	MFHAS1, MFHAS1			ENSG00000285022, ENSG00000147324	rs9329170-C	intron_variant		0.86	4e-10	9.39794	1.1	[1.07-1.13]	Genome-wide genotyping array	(C/G)	C	0.1462	-475551	0.5042	0.0473	8840148	257811					TRUE	LD filter (R2 < 0.6)
rs4971092	rs9330264	1,5 anhydroglucitol measurement	2017-09-05	28588231	7550 European	8,790 European ancestry individuals, 2,030 African American individuals	1q22	1	155123274	EFNA1/SLC50A1	Y_RNA - EFNA1	ENSG00000200361	ENSG00000169242		rs9330264-T	intergenic_variant		0.36	2e-09	8.69897	6.02	z-score increase	Genome-wide genotyping array	(T/C)	T	0.1659	-48196	0.9452	0.0125	155123274	7550					TRUE	LD filter (R2 < 0.6)
rs2070803	rs9330264	1,5 anhydroglucitol measurement	2017-09-05	28588231	7550 European	8,790 European ancestry individuals, 2,030 African American individuals	1q22	1	155123274	EFNA1/SLC50A1	Y_RNA - EFNA1	ENSG00000200361	ENSG00000169242		rs9330264-T	intergenic_variant		0.36	2e-09	8.69897	6.02	z-score increase	Genome-wide genotyping array	(T/C)	T	0.1659	-61965	0.8979	0.165	155123274	7550					TRUE	LD filter (R2 < 0.6)
rs550057	rs9330459	alkaline phosphatase measurement	2021-06-29	33462484	342535 European 6019 African 7337 South Asian		9q34.2	9	133506102	NR	SLC2A6 - MYMK	ENSG00000281165	ENSG00000187616		rs9330459-G	intergenic_variant		NR	1e-145	145	0.1582	[0.15-0.17] unit increase	Genome-wide genotyping array	(T/G)	G	0.0146	224627	0.5599	0.0197	133506102	355891					TRUE	LD filter (R2 < 0.6)
rs550057	rs9330459	total cholesterol measurement	2021-06-29	33462484	342508 European 6014 African 7336 South Asian		9q34.2	9	133506102	NR	SLC2A6 - MYMK	ENSG00000281165	ENSG00000187616		rs9330459-G	intergenic_variant		NR	2e-12	11.699	0.0436	[0.031-0.056] unit decrease	Genome-wide genotyping array	(T/G)	G	0.0146	224627	0.5599	0.0197	133506102	355858					TRUE	LD filter (R2 < 0.6)
rs550057	rs9330459	aspartate aminotransferase to alanine aminotransferase ratio	2021-06-29	33462484	341165 European 5981 African 7309 South Asian		9q34.2	9	133506102	NR	SLC2A6 - MYMK	ENSG00000281165	ENSG00000187616		rs9330459-G	intergenic_variant		NR	6e-11	10.2218	0.0404	[0.028-0.053] unit increase	Genome-wide genotyping array	(T/G)	G	0.0146	224627	0.5599	0.0197	133506102	354455					TRUE	LD filter (R2 < 0.6)
rs550057	rs9330459	low density lipoprotein cholesterol measurement	2021-06-29	33462484	341875 European 6003 African 7319 South Asian		9q34.2	9	133506102	NR	SLC2A6 - MYMK	ENSG00000281165	ENSG00000187616		rs9330459-G	intergenic_variant		NR	1e-11	11	0.0418	[0.03-0.054] unit decrease	Genome-wide genotyping array	(T/G)	G	0.0146	224627	0.5599	0.0197	133506102	355197					TRUE	LD filter (R2 < 0.6)
rs550057	rs9330462	body height	2019-05-21	30595370	458000 European		9q34.2	9	133519966		MYMK			ENSG00000187616	rs9330462-?	intron_variant		NR	1e-19	19			Genome-wide genotyping array	(A/C)	?	0.2897	238491	0.1493	0.0129	133519966	458000					TRUE	LD filter (R2 < 0.6)
rs56034896	rs9332466	schizophrenia	2021-06-01	33169155	44794 European 7509 African American 1234 Latino 112777 European 8337 African American 3090 Latino		4p16.3	4	750310	PCGF3	PCGF3			ENSG00000185619	rs9332466-T	intron_variant		NR	2e-09	8.69897	1.06	[1.04-1.08]	Genome-wide genotyping array	(T/C)	T	0.2083	-266684	0.309	0.024	750310	177741					TRUE	LD filter (R2 < 0.6)
rs288753	rs9333592	urate measurement	2021-06-29	33462484	342087 European 6011 African 7328 South Asian		7q36.3	7	155812377	NR	SHH			ENSG00000164690	rs9333592-T	5_prime_UTR_variant		NR	1e-09	9	0.0276	[0.019-0.037] unit decrease	Genome-wide genotyping array	(C/T)	T	0.0317	-16549	0.8945	0.066	155812377	355426					TRUE	LD filter (R2 < 0.6)
rs148635648	rs933360	insulin response measurement	2018-01-30	24699409	4409 European 411 Old Order Amish (/ )	18,535 European individuals	7p12.1	7	50690548	GRB10	GRB10			ENSG00000106070	rs933360-A	intron_variant		0.62	1e-09	9	0.055	[0.037-0.073] unit decrease	Genome-wide genotyping array	(C/T)	A	0.406	6995	1	0.1147	50690548	4820					TRUE	LD filter (R2 < 0.6)
rs148635648	rs933360	insulin response measurement	2018-01-30	24699409	4324 European 413 Old Order Amish (/ )	20,620 European individuals	7p12.1	7	50690548	GRB10	GRB10			ENSG00000106070	rs933360-A	intron_variant		0.62	7e-06	5.1549	0.039	[0.022-0.056] unit decrease	Genome-wide genotyping array	(C/T)	A	0.406	6995	1	0.1147	50690548	4737					TRUE	LD filter (R2 < 0.6)
rs148635648	rs933360	insulin response measurement	2018-01-30	24699409	4231 European 413 Old Order Amish (/ )	20,513 European individuals	7p12.1	7	50690548	GRB10	GRB10			ENSG00000106070	rs933360-A	intron_variant		0.62	8e-07	6.09691	0.043	[0.026-0.06] unit decrease	Genome-wide genotyping array	(C/T)	A	0.406	6995	1	0.1147	50690548	4644					TRUE	LD filter (R2 < 0.6)
rs148635648	rs933360	insulin sensitivity measurement, insulin response measurement	2018-01-30	24699409	4565 European 413 Old Order Amish (/ )	20,461 European individuals	7p12.1	7	50690548	GRB10	GRB10			ENSG00000106070	rs933360-A	intron_variant		0.62	1e-07	7	0.046	[0.029-0.063] unit decrease	Genome-wide genotyping array	(C/T)	A	0.406	6995	1	0.1147	50690548	4978					TRUE	LD filter (R2 < 0.6)
rs148635648	rs933360	insulin measurement	2018-01-30	24699409	4447 European 411 Old Order Amish (/ )	20,706 European individuals	7p12.1	7	50690548	GRB10	GRB10			ENSG00000106070	rs933360-A	intron_variant		0.62	5e-09	8.30103	0.051	[0.034-0.068] unit decrease	Genome-wide genotyping array	(C/T)	A	0.406	6995	1	0.1147	50690548	4858					TRUE	LD filter (R2 < 0.6)
rs148635648	rs933360	insulin response measurement	2018-01-30	24699409	4961 European 411 Old Order Amish (/ )	20,722 European individuals	7p12.1	7	50690548	GRB10	GRB10			ENSG00000106070	rs933360-A	intron_variant		0.62	3e-09	8.52288	0.051	[0.034-0.068] unit decrease	Genome-wide genotyping array	(C/T)	A	0.406	6995	1	0.1147	50690548	5372					TRUE	LD filter (R2 < 0.6)
rs836968	rs933738	cognitive function measurement	2018-11-12	30038396	402382 European		12q13.12	12	49549339	Intergenic	KCNH3			ENSG00000135519	rs933738-A	intron_variant		0.826	4e-08	7.39794	0.0167	[0.011-0.023] unit decrease	Genome-wide genotyping array	(A/G)	A	0.2582	-324213	0.212	0.0102	49549339	402382					TRUE	LD filter (R2 < 0.6)
rs836968	rs933738	attention deficit hyperactivity disorder, Tourette syndrome	2021-04-27	33686288	19099 4819 's		12q13.12	12	49549339		KCNH3			ENSG00000135519	rs933738-?	intron_variant		NR	3e-08	7.52288	0.0187	NR unit decrease	Genome-wide genotyping array	(A/G)	?	0.2582	-324213	0.212	0.0102	49549339	23918					TRUE	LD filter (R2 < 0.6)
rs836968	rs933738	age at first birth measurement	2021-07-27	34211149	542901 European		12q13.12	12	49549339	KCNH3	KCNH3			ENSG00000135519	rs933738-A	intron_variant		0.816	1e-08	8	0.0698	[0.046-0.094] unit decrease	Genome-wide genotyping array	(A/G)	A	0.2582	-324213	0.212	0.0102	49549339	542901					TRUE	LD filter (R2 < 0.6)
rs836968	rs933738	educational attainment	2022-07-01	35361970	3037499 European		12q13.12	12	49549339		KCNH3			ENSG00000135519	rs933738-A	intron_variant		0.8199	8e-20	19.0969	0.0124411	[0.0098-0.0151] unit decrease	Genome-wide genotyping array	(A/G)	A	0.2582	-324213	0.212	0.0102	49549339	3037499					TRUE	LD filter (R2 < 0.6)
rs836968	rs933738	self reported educational attainment	2018-10-19	30038396	1131881 European		12q13.12	12	49549339		KCNH3			ENSG00000135519	rs933738-A	intron_variant		0.8193	2e-09	8.69897	0.011	[0.0075-0.0145] unit decrease	Genome-wide genotyping array	(A/G)	A	0.2582	-324213	0.212	0.0102	49549339	1131881					TRUE	LD filter (R2 < 0.6)
rs836968	rs933738	self reported educational attainment	2018-11-12	30038396	1311438 European		12q13.12	12	49549339	Intergenic	KCNH3			ENSG00000135519	rs933738-A	intron_variant		0.8193	4e-10	9.39794	0.0107	[0.0074-0.014] unit decrease	Genome-wide genotyping array	(A/G)	A	0.2582	-324213	0.212	0.0102	49549339	1311438					TRUE	LD filter (R2 < 0.6)
rs836968	rs933738	vital capacity	2019-02-08	30595370	372000 European		12q13.12	12	49549339		KCNH3			ENSG00000135519	rs933738-?	intron_variant		NR	2e-07	6.69897			Genome-wide genotyping array	(A/G)	?	0.2582	-324213	0.212	0.0102	49549339	372000					TRUE	LD filter (R2 < 0.6)
rs836968	rs933738	mathematical ability	2018-11-12	30038396	811539 European		12q13.12	12	49549339	Intergenic	KCNH3			ENSG00000135519	rs933738-A	intron_variant		0.8192	6e-09	8.22185	0.0125	[0.0084-0.0166] unit decrease	Genome-wide genotyping array	(A/G)	A	0.2582	-324213	0.212	0.0102	49549339	811539					TRUE	LD filter (R2 < 0.6)
rs836968	rs933738	smoking status measurement	2019-03-28	30643251	1359002 European		12q13.12	12	49549339	NR	KCNH3			ENSG00000135519	rs933738-G	intron_variant		0.181	6e-14	13.2218	0.0105686	[0.0078-0.0133] unit decrease	Genome-wide genotyping array	(A/G)	G	0.2582	-324213	0.212	0.0102	49549339	1359002					TRUE	LD filter (R2 < 0.6)
rs60551165	rs933992	fibroblast growth factor 23 measurement	2018-11-05	30217807	16624 European	4,443 African ancestry individuals	3p13	3	69715052	RP11-444P10.1, MITF	NA - MITF		ENSG00000187098		rs933992-T	regulatory_region_variant		0.1535	3e-06	5.52288	0.0268	[0.015-0.039] unit increase	Genome-wide genotyping array	(T/C)	T	0.3205	-63206	0.1939	0.0235	69715052	16624					TRUE	LD filter (R2 < 0.6)
rs72801857	rs934073	IGF-1 measurement	2022-05-17	27329260	27520 European	3,364 European ancestry individuals	2p23.3	2	25714296		Y_RNA - ASXL2	ENSG00000200361	ENSG00000143970		rs934073-C	intergenic_variant		0.71	6e-09	8.22185			Genome-wide genotyping array	(C/G)	C	0.2738	-117203	0.4353	0.0185	25714296	27520					TRUE	LD filter (R2 < 0.6)
rs12614953	rs934229	Agents acting on the renin-angiotensin system use measurement	2021-12-14	34594039	62752 European 174778 European 45820 East Asian 132906 East Asian		2p21	2	43177681		LINC02580 - ZFP36L2	ENSG00000230587	ENSG00000152518		rs934229-G	intergenic_variant		NR	3e-10	9.52288	0.0358	[0.025-0.047] unit decrease	Genome-wide genotyping array	(C/G)	G	0.2652	-16641	0.2738	0.0271	43177681	416256					TRUE	LD filter (R2 < 0.6)
rs2607775	rs934447	neuroimaging measurement	2022-05-31	33875891	21282 British	10,686 British ancestry individuals	3p25.1	3	13789712		LINC00620 - WNT7A	ENSG00000224514	ENSG00000154764		rs934447-G	intergenic_variant		0.727	2e-12	11.699	0.079	[0.057-0.101] unit decrease	Genome-wide genotyping array	(A/G)	G	0.259	-388886	0.3604	0.0221	13789712	21282					TRUE	LD filter (R2 < 0.6)
rs2607775	rs934447	neuroimaging measurement	2022-05-31	33875891	21282 British	10,686 British ancestry individuals	3p25.1	3	13789712		LINC00620 - WNT7A	ENSG00000224514	ENSG00000154764		rs934447-G	intergenic_variant		0.727	2e-10	9.69897	0.071	[0.049-0.093] unit decrease	Genome-wide genotyping array	(A/G)	G	0.259	-388886	0.3604	0.0221	13789712	21282					TRUE	LD filter (R2 < 0.6)
rs2607775	rs934447	neuroimaging measurement	2022-05-31	33875891	21282 British	10,686 British ancestry individuals	3p25.1	3	13789712		LINC00620 - WNT7A	ENSG00000224514	ENSG00000154764		rs934447-G	intergenic_variant		0.727	9e-16	15.0458	0.09	[0.068-0.112] unit decrease	Genome-wide genotyping array	(A/G)	G	0.259	-388886	0.3604	0.0221	13789712	21282					TRUE	LD filter (R2 < 0.6)
rs2607775	rs934447	neuroimaging measurement	2022-05-31	33875891	21282 British	10,686 British ancestry individuals	3p25.1	3	13789712		LINC00620 - WNT7A	ENSG00000224514	ENSG00000154764		rs934447-G	intergenic_variant		0.727	2e-11	10.699	0.075	[0.053-0.097] unit decrease	Genome-wide genotyping array	(A/G)	G	0.259	-388886	0.3604	0.0221	13789712	21282					TRUE	LD filter (R2 < 0.6)
rs2607775	rs934447	neuroimaging measurement	2022-05-31	33875891	21282 British	10,686 British ancestry individuals	3p25.1	3	13789712		LINC00620 - WNT7A	ENSG00000224514	ENSG00000154764		rs934447-G	intergenic_variant		0.727	2e-14	13.699	0.086	[0.064-0.108] unit decrease	Genome-wide genotyping array	(A/G)	G	0.259	-388886	0.3604	0.0221	13789712	21282					TRUE	LD filter (R2 < 0.6)
rs515140	rs9347350	lipoprotein A measurement	2021-06-29	33462484	272573 European 5018 African 6453 South Asian		6q25.3	6	159818803	NR	PNLDC1			ENSG00000146453	rs9347350-C	intron_variant		NR	4e-22	21.3979	0.0327	[0.026-0.039] unit increase	Genome-wide genotyping array	(T/C)	C	0.2093	-408432	0.3274	0.0112	159818803	284044					TRUE	LD filter (R2 < 0.6)
rs622076	rs9348876	Crohn's disease	2012-11-16	22936669	1277 European 1488 European	1,365 European ancestry cases, 1,396 European ancestry controls	6p21.33	6	31607499	AIF1	NCR3 - UQCRHP1	ENSG00000237808	ENSG00000229189		rs9348876-T	intergenic_variant		0.06	3e-06	5.52288	1.41	[1.22-1.63]	Genome-wide genotyping array	(C/T)	T	0.1394	-251429	0.9317	0.0165	31607499	2765					TRUE	LD filter (R2 < 0.6)
rs9368730	rs9348883	nephrotic syndrome	2018-09-12	29903748	244 European 2552 European 56 African 454 African 85 Maghrebian 261 Maghrebian		6p21.32	6	32390772	LOC101929163, HCG23, BTNL2	TSBP1-AS1			ENSG00000225914	rs9348883-T	non_coding_transcript_exon_variant		0.94	9e-07	6.04576	3.5	[2.13-5.83]	Genome-wide genotyping array	(T/A)	T	0.107	-221953	0.3428	0.0436	32390772	3652					TRUE	LD filter (R2 < 0.6)
rs34357137	rs9349200	left ventricular structural measurement	2017-09-05	28394258	30201 European		6p21.1	6	41716652	NR	TFEB			ENSG00000112561	rs9349200-A	intron_variant		0.8491	7e-06	5.1549	0.0128	[0.0073-0.0183] unit decrease	Genome-wide genotyping array	(A/G)	A	0.1346	12349	0.8935	0.0301	41716652	30201					TRUE	LD filter (R2 < 0.6)
rs34357137	rs9349200	mean corpuscular hemoglobin	2019-02-08	30595370	443000 European		6p21.1	6	41716652		TFEB			ENSG00000112561	rs9349200-?	intron_variant		NR	3e-185	184.523			Genome-wide genotyping array	(A/G)	?	0.1346	12349	0.8935	0.0301	41716652	443000					TRUE	LD filter (R2 < 0.6)
rs881858	rs9349264	urate measurement	2021-06-29	33462484	342087 European 6011 African 7328 South Asian		6p21.1	6	43851521	NR	LINC02537			ENSG00000283215	rs9349264-G	intron_variant		NR	5e-09	8.30103	0.02	[0.013-0.027] unit increase	Genome-wide genotyping array	(T/G)	G	0.1707	12649	0.6484	0.0492	43851521	355426					TRUE	LD filter (R2 < 0.6)
rs7769218	rs9349309	vital capacity	2019-02-08	30595370	372000 European		6p21.1	6	45058077		SUPT3H			ENSG00000196284	rs9349309-?	intron_variant		NR	2e-10	9.69897			Genome-wide genotyping array	(G/T)	?	0.347	242357	0.7482	0.2065	45058077	372000					TRUE	LD filter (R2 < 0.6)
rs9465741	rs9350272	chloride measurement	2018-07-30	29403010	126402 Japanese		6p22.3	6	20720587	CDKAL1	CDKAL1			ENSG00000145996	rs9350272-?	intron_variant		NR	7e-09	8.1549	0.02301	[0.015-0.031] unit decrease	Genome-wide genotyping array	(A/G)	?	0.3774	292386	0.233	0.0159	20720587	126402					TRUE	LD filter (R2 < 0.6)
rs72912510	rs9351209	coronary artery disease	2020-12-11	33020668	25892 Japanese 95342 European 142336 Japanese 385488 European		6q15	6	89605198	ANKRD6	LYRM2, ANKRD6			ENSG00000083099, ENSG00000135299	rs9351209-?	intron_variant		NR	2e-08	7.69897	0.0285168	[0.019-0.038] unit decrease	Genome-wide genotyping array	(A/G)	?	0.4966	196153	0.4661	0.0373	89605198	649058					TRUE	LD filter (R2 < 0.6)
rs11673381	rs9352	brain measurement	2022-03-07	34910505	33748 European		19p13.3	19	4442339		CHAF1A			ENSG00000167670	rs9352-C	missense_variant	missense	0.46	6e-21	20.2218	9.39	z score increase	Genome-wide genotyping array	(C/T)	C	0.4321	-63960	0.1937	0.032	4442339	33748					TRUE	LD filter (R2 < 0.6)
rs9368730	rs9357149	eosinophil count	2021-12-13	34469753	234763 European	100,553 European ancestry individuals	6p21.32	6	32472966		HLA-DRB9, HLA-DRB9, HLA-DRB9, HLA-DRB9, HLA-DRB9, HLA-DRB9, HLA-DRB9, HLA-DRB9			ENSG00000234164, ENSG00000232705, ENSG00000228260, ENSG00000227526, ENSG00000196301, ENSG00000227384, ENSG00000237591, ENSG00000226035	rs9357149-C	intron_variant		0.982	4e-24	23.3979			Genome-wide genotyping array	(C/T)	C	0.0595	-139759	0.9101	0.5816	32472966	234763					TRUE	LD filter (R2 < 0.6)
rs9368730	rs9357155	kidney disease	2011-04-12	21399633	1194 Han Chinese 902 Han Chinese	712 Han Chinese ancestry cases, 748 Han Chinese ancestry controls, 1,238 European ancestry cases, 1,172 European ancestry controls	6p21.32	6	32842071	TAP2, TAP1, PSMB8, PSMB9	PSMB8, PSMB8, PSMB8, PSMB8, PSMB8, PSMB8, PSMB8, PSMB8			ENSG00000204264, ENSG00000230034, ENSG00000231631, ENSG00000235715, ENSG00000206298, ENSG00000230669, ENSG00000236443, ENSG00000226201	rs9357155-?	non_coding_transcript_exon_variant		0.87 (EA)	2e-12	11.699	1.41	[NR]	Genome-wide genotyping array	(G/A)	?	0.1336	229346	0.2685	0.0208	32842071	2096					TRUE	LD filter (R2 < 0.6)
rs6935129	rs9357174	body height	2021-06-24	34054925	2603 Korean 2869 Korean	19,571 Korean ancestry males, 37,321 Korean ancestry females	6p21.31	6	34214218	HMGA1	KRT18P9 - CYCSP55	ENSG00000271231	ENSG00000214810		rs9357174-C	regulatory_region_variant		0.1661	2e-21	20.699	0.45	[0.35-0.55] unit increase	Genome-wide genotyping array	(C/T)	C	0.2957	-189712	0.142	0.0117	34214218	5472					TRUE	LD filter (R2 < 0.6)
rs1087289	rs9358694	balding measurement	2019-02-01	30573740	205327 European		6p22.3	6	23785901	NR	NA - SPTLC1P2		ENSG00000218512		rs9358694-T	regulatory_region_variant		0.208841	2e-08	7.69897	0.0212144	[0.014-0.029] unit increase	Genome-wide genotyping array	(C/T)	T	0.249	-451001	0.2081	0.0222	23785901	205327					TRUE	LD filter (R2 < 0.6)
rs1087289	rs9358749	response to efavirenz, virologic response measurement	2015-09-22	25461247	Up 737 European Up 545 Black Up 314 Hispanic		6p22.3	6	24077829	NR	HNRNPA1P58 - NRSN1	ENSG00000219582	ENSG00000152954		rs9358749-T	intergenic_variant		NR	5e-06	5.30103	3.27	[NR]	Genome-wide genotyping array	(T/G)	T	0.1068	-159073	0.6284	0.0305	24077829	1596					TRUE	LD filter (R2 < 0.6)
rs1087289	rs9358749	virologic response measurement, response to abacavir	2015-09-21	25461247	Up 346 European Up 265 Black Up 175 Hispanic		6p22.3	6	24077829	NR	HNRNPA1P58 - NRSN1	ENSG00000219582	ENSG00000152954		rs9358749-T	intergenic_variant		NR	5e-06	5.30103	3.27	[NR]	Genome-wide genotyping array	(T/G)	T	0.1068	-159073	0.6284	0.0305	24077829	786					TRUE	LD filter (R2 < 0.6)
rs11039221	rs935914	neutrophil count	2021-12-14	34594039	349856 European 82810 East Asian		11p11.2	11	47366048		SPI1			ENSG00000066336	rs935914-T	intron_variant		NR	1e-22	22	0.022	[0.018-0.026] unit decrease	Genome-wide genotyping array	(C/T)	T	0.3353	-40140	0.7581	0.1411	47366048	432666					TRUE	LD filter (R2 < 0.6)
rs72912510	rs9359856	bipolar disorder	2016-01-15	25827505	472 796	436 non-externalizing European ancestry cases, 801 externalizing European ancestry cases	6q15	6	89598266	ANKRD6	LYRM2, ANKRD6			ENSG00000083099, ENSG00000135299	rs9359856-?	intron_variant			5e-06	5.30103	1.64177	[NR]	Genome-wide genotyping array	(C/T)	?	0.4443	189221	0.4357	0.0414	89598266	1268					TRUE	LD filter (R2 < 0.6)
rs316020	rs9365164	BMI-adjusted waist-hip ratio	2021-08-24	34021172	219872 British		6q25.3	6	160435811	SLC22A3	SLC22A3			ENSG00000146477	rs9365164-T	intron_variant		NR	1e-12	12	0.0205159	[0.015-0.026] unit increase	Genome-wide genotyping array	(C/T)	T	0.2927	187762	0.1766	0.01	160435811	219872					TRUE	LD filter (R2 < 0.6)
rs515140	rs9365164	BMI-adjusted waist-hip ratio	2021-08-24	34021172	219872 British		6q25.3	6	160435811	SLC22A3	SLC22A3			ENSG00000146477	rs9365164-T	intron_variant		NR	1e-12	12	0.0205159	[0.015-0.026] unit increase	Genome-wide genotyping array	(C/T)	T	0.2927	208576	0.1423	0.0194	160435811	219872					TRUE	LD filter (R2 < 0.6)
rs316020	rs9365164	BMI-adjusted waist-hip ratio	2021-08-24	34021172	219872 British		6q25.3	6	160435811	SLC22A3	SLC22A3			ENSG00000146477	rs9365164-T	intron_variant		NR	8e-13	12.0969	0.0206217	[0.015-0.026] unit increase	Genome-wide genotyping array	(C/T)	T	0.2927	187762	0.1766	0.01	160435811	219872					TRUE	LD filter (R2 < 0.6)
rs515140	rs9365164	BMI-adjusted waist-hip ratio	2021-08-24	34021172	219872 British		6q25.3	6	160435811	SLC22A3	SLC22A3			ENSG00000146477	rs9365164-T	intron_variant		NR	8e-13	12.0969	0.0206217	[0.015-0.026] unit increase	Genome-wide genotyping array	(C/T)	T	0.2927	208576	0.1423	0.0194	160435811	219872					TRUE	LD filter (R2 < 0.6)
rs316020	rs9365164	BMI-adjusted waist circumference	2021-08-24	34021172	219872 British		6q25.3	6	160435811	SLC22A3	SLC22A3			ENSG00000146477	rs9365164-T	intron_variant		NR	1e-10	10	0.0187831	[0.013-0.024] unit increase	Genome-wide genotyping array	(C/T)	T	0.2927	187762	0.1766	0.01	160435811	219872					TRUE	LD filter (R2 < 0.6)
rs515140	rs9365164	BMI-adjusted waist circumference	2021-08-24	34021172	219872 British		6q25.3	6	160435811	SLC22A3	SLC22A3			ENSG00000146477	rs9365164-T	intron_variant		NR	1e-10	10	0.0187831	[0.013-0.024] unit increase	Genome-wide genotyping array	(C/T)	T	0.2927	208576	0.1423	0.0194	160435811	219872					TRUE	LD filter (R2 < 0.6)
rs316020	rs9365164	body mass index	2019-02-06	30595370	458000 European		6q25.3	6	160435811		SLC22A3			ENSG00000146477	rs9365164-?	intron_variant		NR	6e-08	7.22185			Genome-wide genotyping array	(C/T)	?	0.2927	187762	0.1766	0.01	160435811	458000					TRUE	LD filter (R2 < 0.6)
rs515140	rs9365164	body mass index	2019-02-06	30595370	458000 European		6q25.3	6	160435811		SLC22A3			ENSG00000146477	rs9365164-?	intron_variant		NR	6e-08	7.22185			Genome-wide genotyping array	(C/T)	?	0.2927	208576	0.1423	0.0194	160435811	458000					TRUE	LD filter (R2 < 0.6)
rs3119304	rs9365169	lipoprotein A measurement, apolipoprotein A 1 measurement	2017-08-01	28512139	13781 European		6q25.3	6	160545315	LPA	LPA			ENSG00000198670	rs9365169-G	intron_variant			4e-31	30.3979	2.05	[1.6-2.5] unit decrease	Genome-wide genotyping array	(G/C)	G	0.4207	337790	0.2753	0.013	160545315	13781					TRUE	LD filter (R2 < 0.6)
rs3119304	rs9365169	BMI-adjusted waist circumference	2021-08-24	34021172	219872 British		6q25.3	6	160545315	LPA	LPA			ENSG00000198670	rs9365169-G	intron_variant		NR	3e-09	8.52288	0.0169427	[0.011-0.023] unit decrease	Genome-wide genotyping array	(G/C)	G	0.4207	337790	0.2753	0.013	160545315	219872					TRUE	LD filter (R2 < 0.6)
rs6935129	rs9366846	smoking status measurement	2019-03-28	30643251	1359002 European		6p21.31	6	34255162	NR	SMIM29 - RPL35P2	ENSG00000186577	ENSG00000220583		rs9366846-G	intron_variant		0.831	2e-09	8.69897	0.00874686	[0.0059-0.0116] unit decrease	Genome-wide genotyping array	(A/G)	G	0.2933	-148768	0.1535	0.0139	34255162	1359002					TRUE	LD filter (R2 < 0.6)
rs7769218	rs9367214	oppositional defiant disorder measurement	2016-12-16	27021288	750 European		6p21.1	6	45058175	SUPT3H	SUPT3H			ENSG00000196284	rs9367214-G	intron_variant		NR	8e-06	5.09691	0.9467	[0.54-1.36] unit decrease	Genome-wide genotyping array	(G/A)	G	0.3522	242455	0.7462	0.2008	45058175	750					TRUE	LD filter (R2 < 0.6)
rs7769218	rs9367218	white matter integrity	2022-05-31	33875891	20860 British	10,496 British ancestry individuals	6p21.1	6	45120442		SUPT3H			ENSG00000196284	rs9367218-A	intron_variant		0.451	5e-09	8.30103	0.059	[0.039-0.079] unit decrease	Genome-wide genotyping array	(G/A)	A	0.4982	304722	0.9345	0.1725	45120442	20860					TRUE	LD filter (R2 < 0.6)
rs7769218	rs9367218	white matter integrity	2022-05-31	33875891	20860 British	10,496 British ancestry individuals	6p21.1	6	45120442		SUPT3H			ENSG00000196284	rs9367218-A	intron_variant		0.451	5e-14	13.301	0.076	[0.056-0.096] unit decrease	Genome-wide genotyping array	(G/A)	A	0.4982	304722	0.9345	0.1725	45120442	20860					TRUE	LD filter (R2 < 0.6)
rs7769218	rs9367218	neuroimaging measurement	2022-05-31	33875891	20859 British	10,496 British ancestry individuals	6p21.1	6	45120442		SUPT3H			ENSG00000196284	rs9367218-A	intron_variant		0.451	7e-10	9.1549	0.063	[0.043-0.083] unit decrease	Genome-wide genotyping array	(G/A)	A	0.4982	304722	0.9345	0.1725	45120442	20859					TRUE	LD filter (R2 < 0.6)
rs3925003	rs9367630	HIV-1 infection	2010-01-19	20041166	2362 European		6p12.1	6	55283305	HCRTR2	HCRTR2 - GFRAL	ENSG00000137252	ENSG00000187871		rs9367630-?	intergenic_variant		NR	1e-07	7			Genome-wide genotyping array	(G/A)	?	0.0988	-274515	0.544	0.0219	55283305	2362					TRUE	LD filter (R2 < 0.6)
rs9465741	rs9368207	mean corpuscular hemoglobin	2019-02-08	30595370	443000 European		6p22.3	6	20585242		CDKAL1			ENSG00000145996	rs9368207-?	intron_variant		NR	5e-09	8.30103			Genome-wide genotyping array	(T/C)	?	0.2969	157041	0.2415	0.0119	20585242	443000					TRUE	LD filter (R2 < 0.6)
rs9465741	rs9368207	mean corpuscular hemoglobin concentration	2020-09-21	32888493	486823 European		6p22.3	6	20585242	NR	CDKAL1			ENSG00000145996	rs9368207-C	intron_variant		0.240728	1e-10	10	0.014463	[0.01-0.019] SD unit decrease	Genome-wide genotyping array	(T/C)	C	0.2969	157041	0.2415	0.0119	20585242	486823					TRUE	LD filter (R2 < 0.6)
rs622076	rs9368699	HIV-1 infection	2010-01-19	20041166	2362 European		6p21.33	6	31834764	SNORD52	SNHG32, SNHG32, SNHG32, SNHG32, SNHG32			ENSG00000206380, ENSG00000226710, ENSG00000234728, ENSG00000204387, ENSG00000229300	rs9368699-?	5_prime_UTR_variant		NR	5e-08	7.30103			Genome-wide genotyping array	(T/C)	?	0.0859	-24164	0.9556	0.01	31834764	2362					TRUE	LD filter (R2 < 0.6)
rs6935129	rs9368805	glomerular filtration rate	2018-07-28	29403010	143658 Japanese		6p21.31	6	34257298	C6orf1, RPS10-NUDT3	SMIM29 - RPL35P2	ENSG00000186577	ENSG00000220583		rs9368805-?	intron_variant		NR	2e-09	8.69897	0.02906	[0.02-0.039] unit increase novel	Genome-wide genotyping array	(T/C)	?	0.2045	-146632	0.2327	0.0515	34257298	143658					TRUE	LD filter (R2 < 0.6)
rs6935129	rs9368805	body height	2021-06-24	34054925	2603 Korean 2869 Korean	19,571 Korean ancestry males, 37,321 Korean ancestry females	6p21.31	6	34257298	SMIM29	SMIM29 - RPL35P2	ENSG00000186577	ENSG00000220583		rs9368805-T	intron_variant		0.172	5e-17	16.301	0.39	[0.29-0.49] unit increase	Genome-wide genotyping array	(T/C)	T	0.2045	-146632	0.2327	0.0515	34257298	5472					TRUE	LD filter (R2 < 0.6)
rs34357137	rs9369305	glomerular filtration rate	2021-06-29	33462484	342376 European 6016 African 7339 South Asian		6p21.1	6	41702870	NR	TFEB			ENSG00000112561	rs9369305-T	intron_variant		NR	1e-09	9	0.0189	[0.013-0.025] unit decrease	Genome-wide genotyping array	(C/T)	T	0.1589	-1433	0.9936	0.0452	41702870	355731					TRUE	LD filter (R2 < 0.6)
rs34357137	rs9369305	creatinine measurement	2021-06-29	33462484	342376 European 6016 African 7339 South Asian		6p21.1	6	41702870	NR	TFEB			ENSG00000112561	rs9369305-T	intron_variant		NR	1e-09	9	0.0189	[0.013-0.025] unit increase	Genome-wide genotyping array	(C/T)	T	0.1589	-1433	0.9936	0.0452	41702870	355731					TRUE	LD filter (R2 < 0.6)
rs881858	rs9369409	BMI-adjusted waist-hip ratio	2021-08-24	34021172	219872 British		6p21.1	6	43378724	ZNF318	ZNF318 - ABCC10	ENSG00000171467	ENSG00000124574		rs9369409-C	intron_variant		NR	1e-09	9	0.0174983	[0.012-0.023] unit increase	Genome-wide genotyping array	(C/G)	C	0.4245	-460147	0.2866	0.0345	43378724	219872					TRUE	LD filter (R2 < 0.6)
rs881858	rs9369409	Calcium channel blocker use measurement	2019-06-21	31015401	31904 European 172474 European		6p21.1	6	43378724	ZNF318	ZNF318 - ABCC10	ENSG00000171467	ENSG00000124574		rs9369409-C	intron_variant		0.403623	3e-10	9.52288	0.0513127	[0.035-0.067] unit increase	Genome-wide genotyping array	(C/G)	C	0.4245	-460147	0.2866	0.0345	43378724	204378					TRUE	LD filter (R2 < 0.6)
rs881858	rs9369409	BMI-adjusted waist-hip ratio	2021-08-24	34021172	219872 British		6p21.1	6	43378724	ZNF318	ZNF318 - ABCC10	ENSG00000171467	ENSG00000124574		rs9369409-C	intron_variant		NR	5e-09	8.30103	0.0167783	[0.011-0.022] unit increase	Genome-wide genotyping array	(C/G)	C	0.4245	-460147	0.2866	0.0345	43378724	219872					TRUE	LD filter (R2 < 0.6)
rs881858	rs9369409	Calcium channel blocker use measurement	2021-12-14	34594039	31904 European 172474 European 49327 East Asian 129399 East Asian		6p21.1	6	43378724		ZNF318 - ABCC10	ENSG00000171467	ENSG00000124574		rs9369409-G	intron_variant		NR	4e-17	16.3979	0.0495	[0.038-0.061] unit decrease	Genome-wide genotyping array	(C/G)	G	0.4245	-460147	0.2866	0.0345	43378724	383104					TRUE	LD filter (R2 < 0.6)
rs881858	rs9369409	waist-hip ratio	2019-02-08	30595370	458000 European		6p21.1	6	43378724		ZNF318 - ABCC10	ENSG00000171467	ENSG00000124574		rs9369409-?	intron_variant		NR	8e-15	14.0969			Genome-wide genotyping array	(C/G)	?	0.4245	-460147	0.2866	0.0345	43378724	458000					TRUE	LD filter (R2 < 0.6)
rs881858	rs9369425	type 2 diabetes mellitus	2019-01-11	30054458	61714 European 1178 Pakistani 593952 European 2472 Pakistani		6p21.1	6	43843237	LOC107986598, VEGFA	VEGFA - LINC02537	ENSG00000112715	ENSG00000283215		rs9369425-G	regulatory_region_variant		0.291815	1e-10	10	0.0546	[0.038-0.071] unit increase	Genome-wide genotyping array	(G/A)	G	0.2957	4365	0.7595	0.4258	43843237	659316					TRUE	LD filter (R2 < 0.6)
rs881858	rs9369425	waist-hip ratio	2019-11-04	30239722	697734 European		6p21.1	6	43843237		VEGFA - LINC02537	ENSG00000112715	ENSG00000283215		rs9369425-A	regulatory_region_variant		0.7078	1e-23	23	0.0195	[0.016-0.023] unit increase	Genome-wide genotyping array	(G/A)	A	0.2957	4365	0.7595	0.4258	43843237	697734					TRUE	LD filter (R2 < 0.6)
rs6935129	rs937034	BMI-adjusted hip circumference	2021-08-24	34021172	186825 British		6p21.31	6	34091569	GRM4	GRM4			ENSG00000124493	rs937034-G	intron_variant		NR	2e-08	7.69897	0.0636768	[0.041-0.086] unit increase	Genome-wide genotyping array	(C/G)	G	0.0056	-312361	0.6889	0.0109	34091569	186825					TRUE	LD filter (R2 < 0.6)
rs2297853	rs9372971	response to sulfasalazine, Drug-induced agranulocytosis	2017-09-22	28762467	36 European 5170 European		6q23.1	6	130643292	intergenic	Y_RNA - NA	ENSG00000200361			rs9372971-?	intergenic_variant		NR	2e-07	6.69897	7.02	[3.37-14.64]	Genome-wide genotyping array	(A/G)	?	0.0134	-312508	0.7299	0.0142	130643292	5206					TRUE	LD filter (R2 < 0.6)
rs2297853	rs9372987	mean corpuscular hemoglobin concentration	2020-09-21	32888493	630125 African American AfroCaribbean African European East Asian Hispanic Latin American South Asian		6q23.2	6	131039382	NR	EPB41L2			ENSG00000079819	rs9372987-A	intron_variant		0.210868	5e-21	20.301			Genome-wide genotyping array	(C/A)	A	0.1947	83577	0.9604	0.1133	131039382	630125					TRUE	LD filter (R2 < 0.6)
rs34950020	rs9373056	creatinine measurement	2022-04-27	35213538	110051 European		6q23.2	6	133476070		EYA4			ENSG00000112319	rs9373056-C	intron_variant		0.679446	2e-10	9.69897	0.0242181	[0.017-0.032] unit increase	Genome-wide genotyping array	(C/T)	C	0.4129	-3337	0.9963	0.5292	133476070	110051					TRUE	LD filter (R2 < 0.6)
rs1857859	rs9373590	insomnia measurement	2019-06-25	30804565	651923 European 679087 European		6q16.3	6	100764125	NR	ASCC3			ENSG00000112249	rs9373590-A	intron_variant		0.5078	2e-11	10.699	1.041	[1.03-1.05]	Genome-wide genotyping array	(A/T)	A	0.2843	317414	0.346	0.1142	100764125	1331010					TRUE	LD filter (R2 < 0.6)
rs10447437	rs9375414	reticulocyte count	2020-09-18	32888494	408112 British		6q22.32	6	125833329	NCOA7	NCOA7			ENSG00000111912	rs9375414-A	intron_variant		0.402587	1e-15	15	0.0181574	[0.014-0.023] unit increase	Genome-wide genotyping array	(G/A)	A	0.3069	-104417	0.7474	0.3675	125833329	408112					TRUE	LD filter (R2 < 0.6)
rs10447437	rs9375414	reticulocyte count	2020-09-18	32888494	408112 British		6q22.32	6	125833329	NCOA7	NCOA7			ENSG00000111912	rs9375414-A	intron_variant		0.40258	3e-18	17.5229	0.0196244	[0.015-0.024] unit increase	Genome-wide genotyping array	(G/A)	A	0.3069	-104417	0.7474	0.3675	125833329	408112					TRUE	LD filter (R2 < 0.6)
rs10447437	rs9375414	reticulocyte measurement	2020-09-18	32888494	408112 British		6q22.32	6	125833329	NCOA7	NCOA7			ENSG00000111912	rs9375414-A	intron_variant		0.402581	2e-11	10.699	0.0152445	[0.011-0.02] unit increase	Genome-wide genotyping array	(G/A)	A	0.3069	-104417	0.7474	0.3675	125833329	408112					TRUE	LD filter (R2 < 0.6)
rs10447437	rs9375417	BMI-adjusted waist-hip ratio	2020-04-17	31669095	457690 European		6q22.32	6	125927228	NR	NCOA7			ENSG00000111912	rs9375417-?	intron_variant		NR	4e-10	9.39794			Genome-wide genotyping array	(T/C)	?	0.493	-10518	0.8199	0.4654	125927228	457690					TRUE	LD filter (R2 < 0.6)
rs10447437	rs9375417	BMI-adjusted waist circumference	2020-04-17	31669095	457690 European		6q22.32	6	125927228	NR	NCOA7			ENSG00000111912	rs9375417-?	intron_variant		NR	4e-08	7.39794			Genome-wide genotyping array	(T/C)	?	0.493	-10518	0.8199	0.4654	125927228	457690					TRUE	LD filter (R2 < 0.6)
rs10447437	rs9375435	total cortical area measurement	2022-05-31	33875891	21282 British	10,686 British ancestry individuals	6q22.32	6	126340712		CENPW			ENSG00000203760	rs9375435-T	intron_variant		0.454	2e-08	7.69897	0.054	[0.034-0.074] unit increase	Genome-wide genotyping array	(C/T)	T	0.4395	402966	0.3112	0.0511	126340712	21282					TRUE	LD filter (R2 < 0.6)
rs7740107	rs9375694	glomerular filtration rate	2019-07-05	31152163	567460 European	216,518 European ancestry individuals	6q23.1	6	130035463	L3MBTL3	L3MBTL3			ENSG00000198945	rs9375694-A	intron_variant		0.7031	3e-15	14.5229	0.0026	[0.0018-0.0034] unit increase	Genome-wide genotyping array	(G/A)	A	0.4677	-17853	0.9166	0.1972	130035463	567460					TRUE	LD filter (R2 < 0.6)
rs7740107	rs9375694	triglyceride measurement	2020-07-21	32203549	441016 European		6q23.1	6	130035463	L3MBTL3	L3MBTL3			ENSG00000198945	rs9375694-G	intron_variant		0.302427	7e-16	15.1549	0.0174509	[0.013-0.022] unit decrease	Genome-wide genotyping array	(G/A)	G	0.4677	-17853	0.9166	0.1972	130035463	441016					TRUE	LD filter (R2 < 0.6)
rs7740107	rs9375695	erythrocyte count	2021-12-14	34594039	350475 European 153512 East Asian		6q23.1	6	130037799		L3MBTL3			ENSG00000198945	rs9375695-T	intron_variant		NR	3e-12	11.5229	0.0155	[0.011-0.02] unit increase	Genome-wide genotyping array	(G/T)	T	0.4429	-15517	0.9245	0.2217	130037799	503987					TRUE	LD filter (R2 < 0.6)
rs7740107	rs9375695	heel bone mineral density	2018-10-18	30048462	394929 European		6q23.1	6	130037799		L3MBTL3			ENSG00000198945	rs9375695-?	intron_variant		NR	9e-33	32.0458	0.0258385	[0.021-0.03] unit decrease	Genome-wide genotyping array	(G/T)	?	0.4429	-15517	0.9245	0.2217	130037799	394929					TRUE	LD filter (R2 < 0.6)
rs7740107	rs9375695	triglyceride measurement	2021-12-14	34594039	343992 European 111667 East Asian		6q23.1	6	130037799		L3MBTL3			ENSG00000198945	rs9375695-T	intron_variant		NR	3e-10	9.52288	0.0159	[0.011-0.021] unit increase	Genome-wide genotyping array	(G/T)	T	0.4429	-15517	0.9245	0.2217	130037799	455659					TRUE	LD filter (R2 < 0.6)
rs7740107	rs9375700	myeloid white cell count	2020-09-21	32888493	746667 African American AfroCaribbean African European East Asian Hispanic Latin American South Asian		6q23.1	6	130058709	NR	L3MBTL3			ENSG00000198945	rs9375700-C	intron_variant		0.680105	5e-15	14.301			Genome-wide genotyping array	(T/C)	C	0.4587	5393	0.9871	0.2371	130058709	746667					TRUE	LD filter (R2 < 0.6)
rs7740107	rs9375700	myeloid white cell count	2020-09-21	32888493	562243 European		6q23.1	6	130058709	NR	L3MBTL3			ENSG00000198945	rs9375700-C	intron_variant		0.689008	1e-15	15	0.015882	[0.012-0.02] SD unit increase	Genome-wide genotyping array	(T/C)	C	0.4587	5393	0.9871	0.2371	130058709	562243					TRUE	LD filter (R2 < 0.6)
rs7740107	rs9375702	body weight	2019-07-17	28552196	1249 European 3559 46819 European 472 Carlno (/ ) 1172 Friuli Venezia Giulia (/ ) 1051 Mylopotamos (/ ) 942 (/ ) 1779 Val Borbera (/ )	179,022 European ancestry individuals	6q23.1	6	130063042	L3MBTL3	L3MBTL3			ENSG00000198945	rs9375702-T	intron_variant		0.6966	2e-06	5.69897	0.0353	[0.021-0.05] unit decrease	Genome-wide genotyping array	(C/T)	T	0.4581	9726	0.9612	0.2254	130063042	57043					TRUE	LD filter (R2 < 0.6)
rs7740107	rs9375702	BMI-adjusted hip circumference	2021-08-24	34021172	186825 British		6q23.1	6	130063042	L3MBTL3	L3MBTL3			ENSG00000198945	rs9375702-C	intron_variant		NR	4e-15	14.3979	0.0260262	[0.02-0.033] unit increase	Genome-wide genotyping array	(C/T)	C	0.4581	9726	0.9612	0.2254	130063042	186825					TRUE	LD filter (R2 < 0.6)
rs7740107	rs9375702	body mass index	2019-02-06	30595370	458000 European		6q23.1	6	130063042		L3MBTL3			ENSG00000198945	rs9375702-?	intron_variant		NR	3e-08	7.52288			Genome-wide genotyping array	(C/T)	?	0.4581	9726	0.9612	0.2254	130063042	458000					TRUE	LD filter (R2 < 0.6)
rs2297853	rs9375800	platelet count	2020-09-21	32888493	721201 African American AfroCaribbean African European East Asian Hispanic Latin American South Asian		6q23.2	6	131075076	NR	EPB41L2 - AKAP7	ENSG00000079819	ENSG00000118507		rs9375800-A	intergenic_variant		0.215516	5e-12	11.301			Genome-wide genotyping array	(G/A)	A	0.2171	119271	0.8443	0.1004	131075076	721201					TRUE	LD filter (R2 < 0.6)
rs9375818	rs9375819	blood phosphate measurement	2021-06-29	33462484	312888 European 5568 African 6685 South Asian		6q23.2	6	131637345	NR	ENPP3			ENSG00000154269	rs9375819-C	5_prime_UTR_variant		NR	4e-26	25.3979	0.0301	[0.024-0.036] unit decrease	Genome-wide genotyping array	(A/C)	C	0.101	76407	0.6153	0.0181	131637345	325141					TRUE	LD filter (R2 < 0.6)
rs34950020	rs9375969	visceral adipose tissue measurement	2012-08-17	22589738	5560 European 4997 European		6q23.2	6	133546664	EYA4	TARID			ENSG00000227954	rs9375969-G	intron_variant		0.76	9e-06	5.04576			Genome-wide genotyping array	(G/A)	G	0.1937	67257	0.7165	0.0463	133546664	10557					TRUE	LD filter (R2 < 0.6)
rs622076	rs9378160	alcohol use disorder measurement, alcohol dependence	2019-07-29	30940813	34658 European American 167346 European American 17267 African American 39381 African American 3449 Latino American 10726 Latino American 164 East Asian American 1210 East Asian American 46 South Asian American 144 South Asian American		6p21.33	6	31500215	MICB	MICB, MICB, MICB, MICB			ENSG00000204516, ENSG00000234218, ENSG00000227772, ENSG00000238289	rs9378160-C	intron_variant		0.719	2e-08	7.69897	1.18906	[1.13-1.25]	Genome-wide genotyping array	(A/C)	C	0.2188	-358713	0.5822	0.0111	31500215	274391					TRUE	LD filter (R2 < 0.6)
rs9368730	rs9378202	BMI-adjusted hip circumference	2021-08-24	34021172	186825 British		6p21.32	6	32373431	C6orf10	TSBP1-AS1			ENSG00000225914	rs9378202-C	intron_variant		NR	3e-09	8.52288	0.0239944	[0.016-0.032] unit decrease	Genome-wide genotyping array	(T/C)	C	0.1665	-239294	0.2959	0.0195	32373431	186825					TRUE	LD filter (R2 < 0.6)
rs9368730	rs9378212	neutrophil count	2020-09-21	32888493	519288 European		6p21.32	6	32477914	NR	HLA-DRB9 - HLA-DRB5	ENSG00000226035	ENSG00000198502		rs9378212-T	TF_binding_site_variant		0.469078	7e-211	210.155	0.059685	[0.056-0.063] SD unit increase	Genome-wide genotyping array	(C/T)	T	0.3738	-134811	0.9625	0.0689	32477914	519288					TRUE	LD filter (R2 < 0.6)
rs9368730	rs9378212	C-reactive protein measurement, high density lipoprotein cholesterol measurement	2017-02-25	27286809	65000 (C ) 99900 ()		6p21.32	6	32477914	HLA-DRA	HLA-DRB9 - HLA-DRB5	ENSG00000226035	ENSG00000198502		rs9378212-T	TF_binding_site_variant		NR	7e-10	9.1549			Genome-wide genotyping array	(C/T)	T	0.3738	-134811	0.9625	0.0689	32477914	164900					TRUE	LD filter (R2 < 0.6)
rs9368730	rs9378213	BMI-adjusted waist-hip ratio, physical activity measurement	2017-08-22	28448500	2518 African American 83707 European 1773 Fiino 1030 Indian 1457 African American 52993 European 7648 Indian 5527 European	6,244 African American women, 17,531 European ancestry women, 329 African American men, 19,956 European ancestry men	6p21.32	6	32480621	NOTCH4, C6orf10	HLA-DRB9 - HLA-DRB5	ENSG00000226035	ENSG00000198502		rs9378213-G	intergenic_variant		0.4169	4e-08	7.39794	0.0227	[0.015-0.031] unit increase	Genome-wide genotyping array	(T/G)	G	0.362	-132104	0.9485	0.0704	32480621	156653					TRUE	LD filter (R2 < 0.6)
rs9368730	rs9378213	leukocyte count	2022-02-14	32929287	3595 Sardinian (/ )		6p21.32	6	32480621		HLA-DRB9 - HLA-DRB5	ENSG00000226035	ENSG00000198502		rs9378213-T	intergenic_variant		0.6943	4e-11	10.3979	0.1984	[0.14-0.26] unit decrease	Genome-wide genotyping array	(T/G)	T	0.362	-132104	0.9485	0.0704	32480621	3595					TRUE	LD filter (R2 < 0.6)
rs9368730	rs9378213	leukocyte count	2022-02-14	32929287	3579 Sardinian (/ )		6p21.32	6	32480621		HLA-DRB9 - HLA-DRB5	ENSG00000226035	ENSG00000198502		rs9378213-T	intergenic_variant		0.69391	5e-15	14.301	0.2434	[0.18-0.3] unit decrease	Genome-wide genotyping array	(T/G)	T	0.362	-132104	0.9485	0.0704	32480621	3579					TRUE	LD filter (R2 < 0.6)
rs9368730	rs9378213	BMI-adjusted waist-hip ratio, physical activity measurement	2017-08-18	28448500	2518 African American 83707 European 1773 Fiino 1030 Indian 1457 African American 52993 European 7648 Indian 5527 European	6,244 African American women, 17,531 European ancestry women, 329 African American men, 19,956 European ancestry men	6p21.32	6	32480621	NOTCH4, C6orf10	HLA-DRB9 - HLA-DRB5	ENSG00000226035	ENSG00000198502		rs9378213-?	intergenic_variant		0.4169	1e-07	7			Genome-wide genotyping array	(T/G)	?	0.362	-132104	0.9485	0.0704	32480621	156653					TRUE	LD filter (R2 < 0.6)
rs9368730	rs9378213	BMI-adjusted waist-hip ratio	2017-08-22	28448500	1957 African American 1421 Fiino 305 Indian 65539 European 1206 African American 2029 Indian 41673 European 4819 European	4,807 African American women, 12,347 European ancestry women, 265 African American men, 14,540 European ancestry men	6p21.32	6	32480621	BTNL2	HLA-DRB9 - HLA-DRB5	ENSG00000226035	ENSG00000198502		rs9378213-G	intergenic_variant		0.4169	6e-07	6.22185	0.0232	[0.014-0.032] unit increase	Genome-wide genotyping array	(T/G)	G	0.362	-132104	0.9485	0.0704	32480621	118949					TRUE	LD filter (R2 < 0.6)
rs11243145	rs9379082	BMI-adjusted hip circumference	2021-08-24	34021172	219872 British		6p24.3	6	7220727	RREB1	RREB1			ENSG00000124782	rs9379082-C	intron_variant		NR	3e-11	10.5229	0.057924	[0.041-0.075] unit decrease	Genome-wide genotyping array	(T/C)	C	0.1478	89524	0.4854	0.0158	7220727	219872					TRUE	LD filter (R2 < 0.6)
rs622076	rs9380260	BMI-adjusted hip circumference	2021-08-24	34021172	186825 British		6p21.33	6	31507878	MICB	MICB, MICB, MICB, MICB			ENSG00000204516, ENSG00000234218, ENSG00000227772, ENSG00000238289	rs9380260-A	intron_variant		NR	1e-12	12	0.0271773	[0.02-0.035] unit decrease	Genome-wide genotyping array	(G/A)	A	0.225	-351050	0.5768	0.0113	31507878	186825					TRUE	LD filter (R2 < 0.6)
rs9368730	rs9380294	Takayasu arteritis	2018-11-13	25604533	516 Turkish 119 European 462 Turkish 993 European		6p21.32	6	32413132	BTNL2, HLA-DRA	TSBP1-AS1 - HLA-DRA	ENSG00000225914	ENSG00000234794		rs9380294-C	regulatory_region_variant		0.01	7e-06	5.1549	4.76	[2.25-10.07]	Genome-wide genotyping array	(A/C)	C	0.1134	-199593	0.3381	0.0397	32413132	2090					TRUE	LD filter (R2 < 0.6)
rs1214761	rs9381249	vascular endothelial growth factor A measurement	2021-06-17	33227023	8318 European	(see Ahola-Olli 2017)	6p21.1	6	43767061	NR	MRPS18A - VEGFA	ENSG00000096080	ENSG00000112715		rs9381249-T	intergenic_variant		NR	4e-09	8.39794	0.1679	[0.11-0.22] unit decrease	Genome-wide genotyping array	(T/C)	T	0.0679	380367	0.426	0.0118	43767061	8318					TRUE	LD filter (R2 < 0.6)
rs881858	rs9381249	vascular endothelial growth factor A measurement	2021-06-17	33227023	8318 European	(see Ahola-Olli 2017)	6p21.1	6	43767061	NR	MRPS18A - VEGFA	ENSG00000096080	ENSG00000112715		rs9381249-T	intergenic_variant		NR	4e-09	8.39794	0.1679	[0.11-0.22] unit decrease	Genome-wide genotyping array	(T/C)	T	0.0679	-71811	0.562	0.0131	43767061	8318					TRUE	LD filter (R2 < 0.6)
rs7769218	rs9381340	lymphocyte count	2020-09-18	32888494	408112 British		6p21.1	6	44604492		TNXB - NA	ENSG00000231608			rs9381340-G	intergenic_variant		0.374453	5e-15	14.301	0.0177861	[0.013-0.022] unit decrease	Genome-wide genotyping array	(T/G)	G	0.3347	-211228	0.3629	0.0513	44604492	408112					TRUE	LD filter (R2 < 0.6)
rs45619934	rs938295	gut microbiome measurement, taxonomic microbiome measurement	2017-04-04	27723756	1812 European		1p36.21	1	15760765	FBLIM1	FBLIM1			ENSG00000162458	rs938295-C	intron_variant		NR	2e-08	7.69897	0.49	unit decrease	Genome-wide genotyping array	(C/T)	C	0.2678	175313	0.3721	0.0188	15760765	1812					TRUE	LD filter (R2 < 0.6)
rs45619934	rs938295	heel bone mineral density	2018-10-18	30048462	394929 European		1p36.21	1	15760765		FBLIM1			ENSG00000162458	rs938295-?	intron_variant		NR	6e-25	24.2218	0.029387	[0.024-0.035] unit decrease	Genome-wide genotyping array	(C/T)	?	0.2678	175313	0.3721	0.0188	15760765	394929					TRUE	LD filter (R2 < 0.6)
rs45619934	rs938295	heel bone mineral density	2019-01-28	30598549	426824 British		1p36.21	1	15760765	FBLIM1	FBLIM1			ENSG00000162458	rs938295-C	intron_variant		0.837683	3e-18	17.5229	0.0220522	[0.017-0.027] unit decrease	Genome-wide genotyping array	(C/T)	C	0.2678	175313	0.3721	0.0188	15760765	426824					TRUE	LD filter (R2 < 0.6)
rs1913641	rs938342	hemoglobin measurement	2021-12-14	34594039	350474 European 152447 East Asian		8q21.13	8	75578083		HNF4G - RNU2-54P	ENSG00000164749	ENSG00000222231		rs938342-C	intergenic_variant		NR	6e-09	8.22185	0.014	[0.0093-0.0187] unit decrease	Genome-wide genotyping array	(T/C)	C	0.1348	7079	1	0.1389	75578083	502921					TRUE	LD filter (R2 < 0.6)
rs10419627	rs9384	type 2 diabetes mellitus	2020-09-14	32541925	148726 European 24646 African American 8616 Hispanic 46511 Asian 965732 European 31446 African American 11829 Hispanic 169776 Asian		19p13.13	19	12899829	NR	GCDH, SYCE2			ENSG00000105607, ENSG00000161860	rs9384-G	3_prime_UTR_variant		0.6566	8e-23	22.0969	0.0404	[0.032-0.048] unit increase	Genome-wide genotyping array	(G/T)	G	0.278	-26034	0.9916	0.5674	12899829	1407282					TRUE	LD filter (R2 < 0.6)
rs9480867	rs9384679	intelligence, self reported educational attainment	2018-01-12	29186694	436124 European		6q21	6	108543216	ENSG00000271608	AFG1L - FOXO3	ENSG00000135537	ENSG00000118689		rs9384679-?	intron_variant		NR	6e-15	14.2218	7.795	z score decrease	Genome-wide genotyping array	(C/T)	?	0.4986	-111227	0.9101	0.213	108543216	436124					TRUE	LD filter (R2 < 0.6)
rs9480867	rs9384679	verbal-numerical reasoning measurement	2021-06-29	32895543	171304 British		6q21	6	108543216		AFG1L - FOXO3	ENSG00000135537	ENSG00000118689		rs9384679-?	intron_variant		NR	6e-15	14.2218			Genome-wide genotyping array	(C/T)	?	0.4986	-111227	0.9101	0.213	108543216	171304					TRUE	LD filter (R2 < 0.6)
rs9480867	rs9384679	intelligence	2018-02-23	29326435	120934 British 127548		6q21	6	108543216	ENSG00000271608	AFG1L - FOXO3	ENSG00000135537	ENSG00000118689		rs9384679-T	intron_variant		NR	2e-19	18.699	0.0271085	[0.021-0.033] unit decrease	Genome-wide genotyping array	(C/T)	T	0.4986	-111227	0.9101	0.213	108543216	248482					TRUE	LD filter (R2 < 0.6)
rs9480867	rs9384679	cognitive function measurement, self reported educational attainment	2021-01-13	33414549	257700 European		6q21	6	108543216	NR	AFG1L - FOXO3	ENSG00000135537	ENSG00000118689		rs9384679-C	intron_variant		0.4334	4e-21	20.3979	0.0602461	[0.048-0.073] unit increase	Genome-wide genotyping array	(C/T)	C	0.4986	-111227	0.9101	0.213	108543216	257700					TRUE	LD filter (R2 < 0.6)
rs9480867	rs9384679	cognitive function measurement	2018-11-12	30038396	257841 European		6q21	6	108543216	Intergenic	AFG1L - FOXO3	ENSG00000135537	ENSG00000118689		rs9384679-T	intron_variant		0.3717	1e-21	21	0.0282	[0.022-0.034] unit decrease	Genome-wide genotyping array	(C/T)	T	0.4986	-111227	0.9101	0.213	108543216	257841					TRUE	LD filter (R2 < 0.6)
rs9480867	rs9384679	cognitive function measurement	2021-06-29	32895543	331679 British		6q21	6	108543216		AFG1L - FOXO3	ENSG00000135537	ENSG00000118689		rs9384679-?	intron_variant		NR	2e-09	8.69897			Genome-wide genotyping array	(C/T)	?	0.4986	-111227	0.9101	0.213	108543216	331679					TRUE	LD filter (R2 < 0.6)
rs9480867	rs9384679	intelligence	2018-09-17	29844566	300486 European		6q21	6	108543216	ENSG00000271608	AFG1L - FOXO3	ENSG00000135537	ENSG00000118689		rs9384679-T	intron_variant		NR	2e-14	13.699	7.629	z-score decrease	Genome-wide genotyping array	(C/T)	T	0.4986	-111227	0.9101	0.213	108543216	300486					TRUE	LD filter (R2 < 0.6)
rs9480867	rs9384679	cognitive function measurement	2018-11-12	30038396	402382 European		6q21	6	108543216	Intergenic	AFG1L - FOXO3	ENSG00000135537	ENSG00000118689		rs9384679-T	intron_variant		0.3717	2e-27	26.699	0.0257	[0.021-0.03] unit decrease	Genome-wide genotyping array	(C/T)	T	0.4986	-111227	0.9101	0.213	108543216	402382					TRUE	LD filter (R2 < 0.6)
rs9480867	rs9384679	intelligence	2018-09-12	29942086	269867 European		6q21	6	108543216	NR	AFG1L - FOXO3	ENSG00000135537	ENSG00000118689		rs9384679-T	intron_variant		NR	8e-22	21.0969	9.601	z-score decrease	Genome-wide genotyping array	(C/T)	T	0.4986	-111227	0.9101	0.213	108543216	269867					TRUE	LD filter (R2 < 0.6)
rs9480867	rs9384679	intelligence	2018-01-12	29186694	107207 European		6q21	6	108543216	ENSG00000271608	AFG1L - FOXO3	ENSG00000135537	ENSG00000118689		rs9384679-?	intron_variant		NR	7e-16	15.1549	8.068	z score decrease	Genome-wide genotyping array	(C/T)	?	0.4986	-111227	0.9101	0.213	108543216	107207					TRUE	LD filter (R2 < 0.6)
rs10447437	rs9385385	brain measurement	2021-03-30	33723403	32256 European		6q22.32	6	125801134	NCOA7	NCOA7-AS1, NCOA7			ENSG00000232131, ENSG00000111912	rs9385385-T	intron_variant		0.45	1e-08	8			Genome-wide genotyping array	(C/T)	T	0.3682	-136612	0.5345	0.2473	125801134	32256					TRUE	LD filter (R2 < 0.6)
rs7740107	rs9385532	C-reactive protein measurement	2019-04-18	30388399	92771 European 113387 European		6q23.1	6	130050082	L3MBTL3	L3MBTL3			ENSG00000198945	rs9385532-T	intron_variant		0.33	2e-11	10.699	0.026	[0.018-0.034] unit decrease	Genome-wide genotyping array	(T/C)	T	0.4962	-3234	1	0.2093	130050082	206158					TRUE	LD filter (R2 < 0.6)
rs3775932	rs938554	blood metabolite measurement	2014-12-10	24816252	7824 European		4p16.1	4	9924068	SLC2A9	SLC2A9			ENSG00000109667	rs938554-C	non_coding_transcript_exon_variant		0.23	6e-93	92.2218	0.035	[0.031-0.039] unit decrease	Genome-wide genotyping array	(C/G)	C	0.264	-165238	0.3894	0.0467	9924068	7824					TRUE	LD filter (R2 < 0.6)
rs2297853	rs9385561	BMI-adjusted hip circumference	2021-08-24	34021172	219872 British		6q23.1	6	130801153	SMLR1	GMDS - SMLR1	ENSG00000112699	ENSG00000256162		rs9385561-C	intergenic_variant		NR	1e-08	8	0.0169044	[0.011-0.023] unit decrease	Genome-wide genotyping array	(T/C)	C	0.2897	-154650	0.1966	0.0311	130801153	219872					TRUE	LD filter (R2 < 0.6)
rs3775932	rs938558	serum metabolite measurement	2021-07-09	33031748	3926 Hispanic/Latino		4p16.1	4	9937581	SLC2A9	SLC2A9			ENSG00000109667	rs938558-G	intron_variant		0.469463	9e-38	37.0458	0.298	[0.25-0.34] unit decrease	Genome-wide genotyping array	(G/A)	G	0.474	-151725	0.1266	0.0153	9937581	3926					TRUE	LD filter (R2 < 0.6)
rs34950020	rs9385650	body height	2019-05-21	30595370	458000 European		6q23.2	6	133535619		TARID			ENSG00000227954	rs9385650-?	intron_variant		NR	2e-10	9.69897			Genome-wide genotyping array	(T/C)	?	0.1735	56212	0.8566	0.0578	133535619	458000					TRUE	LD filter (R2 < 0.6)
rs12907511	rs938682	response to bronchodilator, FEV/FEC ratio	2016-10-14	26634245	10094 European 3260 African American 178		15q25.1	15	78604205	CHRNA3	CHRNA3			ENSG00000080644	rs938682-A	intron_variant		0.629	2e-08	7.69897	0.012	unit decrease	Genome-wide genotyping array	(G/A)	A	0.3954	-101514	0.3251	0.0703	78604205	13532					TRUE	LD filter (R2 < 0.6)
rs12907511	rs938682	cigarettes per day measurement	2019-04-18	30617275	128746 European South Asian	up to 275,596 European ancestry individuals	15q25.1	15	78604205	CHRNA3	CHRNA3			ENSG00000080644	rs938682-A	intron_variant		0.764	2e-69	68.699			Genome-wide genotyping array, Exome genotyping array	(G/A)	A	0.3954	-101514	0.3251	0.0703	78604205	128746					TRUE	LD filter (R2 < 0.6)
rs12907511	rs938682	forced expiratory volume, response to bronchodilator	2016-10-14	26634245	10094 European 3260 African American 178		15q25.1	15	78604205	CHRNA3	CHRNA3			ENSG00000080644	rs938682-A	intron_variant		0.63	5e-10	9.30103	0.064	NR unit decrease	Genome-wide genotyping array	(G/A)	A	0.3954	-101514	0.3251	0.0703	78604205	13532					TRUE	LD filter (R2 < 0.6)
rs12907511	rs938682	smoking cessation	2019-03-28	30643251	820192 European		15q25.1	15	78604205	NR	CHRNA3			ENSG00000080644	rs938682-A	intron_variant		0.771	1e-41	41	0.0246334	[0.021-0.028] unit increase	Genome-wide genotyping array	(G/A)	A	0.3954	-101514	0.3251	0.0703	78604205	820192					TRUE	LD filter (R2 < 0.6)
rs10447437	rs9388451	Brugada syndrome	2014-01-22	23872634	312 European 1115 European	594 European ancestry cases, 806 European ancestry controls, 208 Japanese ancestry cases, 1,1016 Japanese controls	6q22.31	6	125769231	NCOA7, HEY2	HEY2 - NCOA7	ENSG00000135547	ENSG00000111912		rs9388451-C	regulatory_region_variant		0.5	5e-17	16.301	1.58	[1.42-1.75]	Genome-wide genotyping array	(T/C)	C	0.4133	-168515	0.4654	0.2069	125769231	1427					TRUE	LD filter (R2 < 0.6)
rs10447437	rs9388451	neuroimaging measurement, brain volume measurement	2020-10-23	32665545	26502 European		6q22.31	6	125769231	NR	HEY2 - NCOA7	ENSG00000135547	ENSG00000111912		rs9388451-?	regulatory_region_variant			3e-09	8.52288			Genome-wide genotyping array	(T/C)	?	0.4133	-168515	0.4654	0.2069	125769231	26502					TRUE	LD filter (R2 < 0.6)
rs10447437	rs9388489	type 1 diabetes mellitus	2009-06-01	19430480	7514 European 9045 European	4,267 European ancestry cases, 4,670 European ancestry controls, 4,342 European ancestry trios from 2,319 families	6q22.32	6	126377573	C6orf173	CENPW - NA	ENSG00000203760			rs9388489-G	intron_variant		0.45	4e-13	12.3979	1.17	[1.10-1.24]	Genome-wide genotyping array	(A/G)	G	0.4481	439827	0.3144	0.054	126377573	16559					TRUE	LD filter (R2 < 0.6)
rs10447437	rs9388490	obsolete_alopecia	2018-12-03	28196072	52874 British		6q22.32	6	126383649	CENPW	CENPW - MIR588	ENSG00000203760	ENSG00000207632		rs9388490-T	intron_variant		NR	2e-19	18.699	0.0559537	NR unit decrease	Genome-wide genotyping array	(C/T)	T	0.4423	445903	0.3111	0.0517	126383649	52874					TRUE	LD filter (R2 < 0.6)
rs10447437	rs9388490	brain measurement	2022-03-07	34910505	8072		6q22.32	6	126383649		CENPW - MIR588	ENSG00000203760	ENSG00000207632		rs9388490-T	intron_variant		0.44	5e-08	7.30103			Genome-wide genotyping array	(C/T)	T	0.4423	445903	0.3111	0.0517	126383649	8072					TRUE	LD filter (R2 < 0.6)
rs10447437	rs9388490	self reported educational attainment	2018-10-19	30038396	1131881 European		6q22.32	6	126383649		CENPW - MIR588	ENSG00000203760	ENSG00000207632		rs9388490-T	intron_variant		0.4437	1e-10	10	0.0091	[0.0064-0.0118] unit increase	Genome-wide genotyping array	(C/T)	T	0.4423	445903	0.3111	0.0517	126383649	1131881					TRUE	LD filter (R2 < 0.6)
rs10447437	rs9388490	self reported educational attainment	2018-11-12	30038396	1311438 European		6q22.32	6	126383649	Intergenic	CENPW - MIR588	ENSG00000203760	ENSG00000207632		rs9388490-T	intron_variant		0.4437	8e-15	14.0969	0.0102	[0.0077-0.0127] unit increase	Genome-wide genotyping array	(C/T)	T	0.4423	445903	0.3111	0.0517	126383649	1311438					TRUE	LD filter (R2 < 0.6)
rs10447437	rs9388490	neuroimaging measurement, brain volume measurement	2020-10-23	32665545	26502 European		6q22.32	6	126383649	FAM117B, ICA1L, WDR12, CARF, NBEAL1, CYP20A1, ABI2	CENPW - MIR588	ENSG00000203760	ENSG00000207632		rs9388490-?	intron_variant			2e-13	12.699			Genome-wide genotyping array	(C/T)	?	0.4423	445903	0.3111	0.0517	126383649	26502					TRUE	LD filter (R2 < 0.6)
rs10447437	rs9388490	cortical thickness	2021-12-15	34560273	35657 White British		6q22.32	6	126383649	NR	CENPW - MIR588	ENSG00000203760	ENSG00000207632		rs9388490-T	intron_variant		0.4375	1e-17	17			Genome-wide genotyping array	(C/T)	T	0.4423	445903	0.3111	0.0517	126383649	35657					TRUE	LD filter (R2 < 0.6)
rs10447437	rs9388490	mathematical ability	2018-11-12	30038396	430445 European		6q22.32	6	126383649	Intergenic	CENPW - MIR588	ENSG00000203760	ENSG00000207632		rs9388490-C	intron_variant		0.5456	4e-09	8.39794	0.0134	[0.0089-0.0179] unit decrease	Genome-wide genotyping array	(C/T)	C	0.4423	445903	0.3111	0.0517	126383649	430445					TRUE	LD filter (R2 < 0.6)
rs10447437	rs9388490	intelligence	2018-02-23	29326435	120934 British 127548		6q22.32	6	126383649	CENPW	CENPW - MIR588	ENSG00000203760	ENSG00000207632		rs9388490-T	intron_variant		NR	4e-11	10.3979	0.0198815	[0.014-0.026] unit increase	Genome-wide genotyping array	(C/T)	T	0.4423	445903	0.3111	0.0517	126383649	248482					TRUE	LD filter (R2 < 0.6)
rs10447437	rs9388490	body height	2021-12-14	34594039	360388 European 165056 East Asian		6q22.32	6	126383649		CENPW - MIR588	ENSG00000203760	ENSG00000207632		rs9388490-T	intron_variant		NR	2e-103	102.699	0.0356	[0.032-0.039] unit increase	Genome-wide genotyping array	(C/T)	T	0.4423	445903	0.3111	0.0517	126383649	525444					TRUE	LD filter (R2 < 0.6)
rs10447437	rs9388490	cognitive function measurement	2018-11-12	30038396	402382 European		6q22.32	6	126383649	Intergenic	CENPW - MIR588	ENSG00000203760	ENSG00000207632		rs9388490-T	intron_variant		0.4433	4e-13	12.3979	0.0167	[0.012-0.021] unit increase	Genome-wide genotyping array	(C/T)	T	0.4423	445903	0.3111	0.0517	126383649	402382					TRUE	LD filter (R2 < 0.6)
rs10447437	rs9388490	total cortical area measurement	2020-07-20	32198502	23784 European	19,512 European ancestry individuals, 6,234 individuals	6q22.32	6	126383649	CENPW	CENPW - MIR588	ENSG00000203760	ENSG00000207632		rs9388490-?	intron_variant		NR	2e-09	8.69897	0.832	[0.56-1.1] unit increase	Genome-wide genotyping array	(C/T)	?	0.4423	445903	0.3111	0.0517	126383649	23784					TRUE	LD filter (R2 < 0.6)
rs10447437	rs9388490	household income	2020-01-29	31844048	505541 British		6q22.32	6	126383649	CENPW	CENPW - MIR588	ENSG00000203760	ENSG00000207632		rs9388490-T	intron_variant		0.4346	6e-10	9.22185	0.0126015	[0.0086-0.0166] unit increase	Genome-wide genotyping array	(C/T)	T	0.4423	445903	0.3111	0.0517	126383649	505541					TRUE	LD filter (R2 < 0.6)
rs10447437	rs9388490	appendicular lean mass	2020-11-04	33097823	450243 European		6q22.32	6	126383649	AL356534.1	CENPW - MIR588	ENSG00000203760	ENSG00000207632		rs9388490-T	intron_variant		0.4394	1e-130	130	0.0462	[0.042-0.05] unit increase	Genome-wide genotyping array	(C/T)	T	0.4423	445903	0.3111	0.0517	126383649	450243					TRUE	LD filter (R2 < 0.6)
rs10447437	rs9388490	mathematical ability	2018-11-12	30038396	811539 European		6q22.32	6	126383649	Intergenic	CENPW - MIR588	ENSG00000203760	ENSG00000207632		rs9388490-T	intron_variant		0.4544	1e-17	17	0.0141	[0.011-0.017] unit increase	Genome-wide genotyping array	(C/T)	T	0.4423	445903	0.3111	0.0517	126383649	811539					TRUE	LD filter (R2 < 0.6)
rs10447437	rs9388490	lean body mass	2019-02-08	30593698	70700 European 85261 European		6q22.32	6	126383649	NR	CENPW - MIR588	ENSG00000203760	ENSG00000207632		rs9388490-?	intron_variant		NR	1e-23	23	0.22204	[0.18-0.27] unit increase	Genome-wide genotyping array	(C/T)	?	0.4423	445903	0.3111	0.0517	126383649	155961					TRUE	LD filter (R2 < 0.6)
rs10447437	rs9388490	brain measurement	2022-03-07	34910505	33748 European		6q22.32	6	126383649		CENPW - MIR588	ENSG00000203760	ENSG00000207632		rs9388490-T	intron_variant		0.44	8e-161	160.097	27.02	z score increase	Genome-wide genotyping array	(C/T)	T	0.4423	445903	0.3111	0.0517	126383649	33748					TRUE	LD filter (R2 < 0.6)
rs10447437	rs9388490	educational attainment	2022-07-01	35361970	3037499 European		6q22.32	6	126383649		CENPW - MIR588	ENSG00000203760	ENSG00000207632		rs9388490-T	intron_variant		0.4488	8e-28	27.0969	0.0115001	[0.0094-0.0136] unit increase	Genome-wide genotyping array	(C/T)	T	0.4423	445903	0.3111	0.0517	126383649	3037499					TRUE	LD filter (R2 < 0.6)
rs10447437	rs9388490	cortical thickness	2022-03-07	34910505	33748 European		6q22.32	6	126383649		CENPW - MIR588	ENSG00000203760	ENSG00000207632		rs9388490-T	intron_variant		0.44	1e-91	91	20.31	z score increase	Genome-wide genotyping array	(C/T)	T	0.4423	445903	0.3111	0.0517	126383649	33748					TRUE	LD filter (R2 < 0.6)
rs10447437	rs9388490	lean body mass	2019-02-08	30593698	70700 European 85261 European		6q22.32	6	126383649	NR	CENPW - MIR588	ENSG00000203760	ENSG00000207632		rs9388490-?	intron_variant		NR	5e-09	8.30103	0.14189	[0.094-0.189] unit increase	Genome-wide genotyping array	(C/T)	?	0.4423	445903	0.3111	0.0517	126383649	155961					TRUE	LD filter (R2 < 0.6)
rs10447437	rs9388490	lean body mass	2019-02-08	30593698	70700 European 85261 European		6q22.32	6	126383649	NR	CENPW - MIR588	ENSG00000203760	ENSG00000207632		rs9388490-?	intron_variant		NR	1e-16	16	0.28949	[0.22-0.36] unit increase	Genome-wide genotyping array	(C/T)	?	0.4423	445903	0.3111	0.0517	126383649	155961					TRUE	LD filter (R2 < 0.6)
rs12148121	rs938875	migraine disorder, endometriosis	2020-07-10	32121467	17054 European Japanese 29208 European 191858 European Japanese 172931 European		15q23	15	67660584	NR	MAP2K5			ENSG00000137764	rs938875-A	intron_variant		NR	4e-06	5.39794	1.04	NR	Genome-wide genotyping array	(A/G)	A	0.4577	458000	0.5751	0.0938	67660584	411051					TRUE	LD filter (R2 < 0.6)
rs7740107	rs9388766	BMI-adjusted waist-hip ratio	2019-09-22	30575882	660648 European		6q23.1	6	130033710	NR	L3MBTL3			ENSG00000198945	rs9388766-C	intron_variant		0.69	1e-21	21	0.018	[0.014-0.022] unit increase	Genome-wide genotyping array	(T/C)	C	0.3558	-19606	0.9311	0.3236	130033710	660648					TRUE	LD filter (R2 < 0.6)
rs7740107	rs9388766	C-reactive protein measurement	2020-03-23	31900758	418642 British		6q23.1	6	130033710	NR	L3MBTL3			ENSG00000198945	rs9388766-T	intron_variant		0.302712	2e-27	26.699	0.0244638	[0.02-0.029] unit decrease	Genome-wide genotyping array	(T/C)	T	0.3558	-19606	0.9311	0.3236	130033710	418642					TRUE	LD filter (R2 < 0.6)
rs7740107	rs9388766	BMI-adjusted hip circumference	2017-05-23	25673412	56910 European 86570 European	up to 36,570 European ancestry men, 30,172 European ancestry women, 915 Filipino ancestry men, 735 Filipino ancestry women, 2,351 African American/Afro-Caribbean ancestry men, 6,258 African American/Afro-Caribbean ancestry women, 2,285 South Asian ancestry men, 506 South Asian ancestry women, 195 Seychellois ancestry men, 266 Seychellois ancestry women	6q23.1	6	130033710	L3MBTL3	L3MBTL3			ENSG00000198945	rs9388766-T	intron_variant		0.2923	7e-13	12.1549	0.0277	[0.02-0.035] unit increase	Genome-wide genotyping array	(T/C)	T	0.3558	-19606	0.9311	0.3236	130033710	143480					TRUE	LD filter (R2 < 0.6)
rs7740107	rs9388766	refractive error, age at onset, Myopia	2018-09-20	29808027	145366 European 2610 Erasmus Rucphen (/ ) 509 Talana (/ ) 15044 East Asian 2275 Malay 2110 Indian 2506 Asian		6q23.1	6	130033710	L3MBTL3	L3MBTL3			ENSG00000198945	rs9388766-T	intron_variant		0.298	5e-10	9.30103	6.234	[NR] z score increase	Genome-wide genotyping array	(T/C)	T	0.3558	-19606	0.9311	0.3236	130033710	170420					TRUE	LD filter (R2 < 0.6)
rs7740107	rs9388766	triglyceride measurement	2020-07-09	32154731	324694 British		6q23.1	6	130033710	L3MBTL3	L3MBTL3			ENSG00000198945	rs9388766-?	intron_variant		NR	1e-10	10	0.0182	[0.013-0.023] unit decrease	Genome-wide genotyping array	(T/C)	?	0.3558	-19606	0.9311	0.3236	130033710	324694					TRUE	LD filter (R2 < 0.6)
rs7740107	rs9388766	BMI-adjusted hip circumference	2017-05-23	25673412	56910 European 86570 European	up to 36,570 European ancestry men, 30,172 European ancestry women, 915 Filipino ancestry men, 735 Filipino ancestry women, 2,351 African American/Afro-Caribbean ancestry men, 6,258 African American/Afro-Caribbean ancestry women, 2,285 South Asian ancestry men, 506 South Asian ancestry women, 195 Seychellois ancestry men, 266 Seychellois ancestry women	6q23.1	6	130033710	L3MBTL3	L3MBTL3			ENSG00000198945	rs9388766-T	intron_variant		0.2923	2e-06	5.69897	0.0236	[0.014-0.033] unit increase	Genome-wide genotyping array	(T/C)	T	0.3558	-19606	0.9311	0.3236	130033710	143480					TRUE	LD filter (R2 < 0.6)
rs7740107	rs9388766	waist-hip ratio	2019-09-22	30575882	663598 European		6q23.1	6	130033710	NR	L3MBTL3			ENSG00000198945	rs9388766-C	intron_variant		0.69	5e-08	7.30103			Genome-wide genotyping array	(T/C)	C	0.3558	-19606	0.9311	0.3236	130033710	663598					TRUE	LD filter (R2 < 0.6)
rs7740107	rs9388766	BMI-adjusted hip circumference	2017-05-23	25673412	56910 European 86570 European	up to 36,570 European ancestry men, 30,172 European ancestry women, 915 Filipino ancestry men, 735 Filipino ancestry women, 2,351 African American/Afro-Caribbean ancestry men, 6,258 African American/Afro-Caribbean ancestry women, 2,285 South Asian ancestry men, 506 South Asian ancestry women, 195 Seychellois ancestry men, 266 Seychellois ancestry women	6q23.1	6	130033710	L3MBTL3	L3MBTL3			ENSG00000198945	rs9388766-T	intron_variant		0.2923	5e-09	8.30103	0.0325	[0.022-0.043] unit increase	Genome-wide genotyping array	(T/C)	T	0.3558	-19606	0.9311	0.3236	130033710	143480					TRUE	LD filter (R2 < 0.6)
rs7740107	rs9388766	BMI-adjusted waist-hip ratio	2019-11-04	30239722	315284 European		6q23.1	6	130033710	NR	L3MBTL3			ENSG00000198945	rs9388766-T	intron_variant		0.3132	4e-20	19.3979	0.017	[0.013-0.021] unit decrease	Genome-wide genotyping array	(T/C)	T	0.3558	-19606	0.9311	0.3236	130033710	315284					TRUE	LD filter (R2 < 0.6)
rs7740107	rs9388766	BMI-adjusted waist-hip ratio	2020-04-17	31669095	457690 European		6q23.1	6	130033710	NR	L3MBTL3			ENSG00000198945	rs9388766-?	intron_variant		NR	3e-17	16.5229			Genome-wide genotyping array	(T/C)	?	0.3558	-19606	0.9311	0.3236	130033710	457690					TRUE	LD filter (R2 < 0.6)
rs7740107	rs9388767	free cholesterol:total lipids ratio, high density lipoprotein cholesterol measurement	2022-04-27	35213538	115056 European		6q23.1	6	130036408		L3MBTL3			ENSG00000198945	rs9388767-G	intron_variant		0.302647	3e-08	7.52288	0.0219546	[0.014-0.03] unit decrease	Genome-wide genotyping array	(G/A)	G	0.4649	-16908	0.917	0.1996	130036408	115056					TRUE	LD filter (R2 < 0.6)
rs7740107	rs9388768	hemoglobin measurement	2020-06-17	32327693	684122 European		6q23.1	6	130052957	L3MBTL3	L3MBTL3			ENSG00000198945	rs9388768-C	missense_variant	missense		8e-16	15.0969	0.019	[NR] unit decrease	Genome-wide genotyping array, Genome-wide sequencing	(C/A)	C	0.496	-359	1	0.2095	130052957	684122					TRUE	LD filter (R2 < 0.6)
rs2297853	rs9388880	mean corpuscular volume	2020-09-21	32888493	696882 African American AfroCaribbean African European East Asian Hispanic Latin American South Asian		6q23.2	6	131082067	NR	EPB41L2 - AKAP7	ENSG00000079819	ENSG00000118507		rs9388880-A	intergenic_variant		0.210061	8e-25	24.0969			Genome-wide genotyping array	(G/A)	A	0.1929	126262	0.8832	0.0947	131082067	696882					TRUE	LD filter (R2 < 0.6)
rs2297853	rs9388880	mean corpuscular hemoglobin concentration	2020-09-21	32888493	486823 European		6q23.2	6	131082067	NR	EPB41L2 - AKAP7	ENSG00000079819	ENSG00000118507		rs9388880-A	intergenic_variant		0.176478	2e-21	20.699	0.023786	[0.019-0.029] SD unit decrease	Genome-wide genotyping array	(G/A)	A	0.1929	126262	0.8832	0.0947	131082067	486823					TRUE	LD filter (R2 < 0.6)
rs34950020	rs9389081	snoring measurement	2019-06-25	30804565	359916 European		6q23.2	6	133494327	NR	EYA4			ENSG00000112319	rs9389081-T	intron_variant		0.9236	4e-08	7.39794	1.05263	[1.03-1.07]	Genome-wide genotyping array	(T/A)	T	0.1538	14920	0.9875	0.4724	133494327	359916					TRUE	LD filter (R2 < 0.6)
rs9376148	rs9389316	response to vaccine, cytokine measurement	2012-08-07	22610502	Up 512 European 199 African American		6q23.3	6	135679865	GAPDHL19	LINC00271			ENSG00000231028	rs9389316-A	intron_variant			7e-13	12.1549			Genome-wide genotyping array	(C/A)	A	0.136	-97497	0.7977	0.0895	135679865	711					TRUE	LD filter (R2 < 0.6)
rs1857859	rs9390702	calcium measurement	2021-12-14	34594039	315153 European 83980 East Asian		6q16.3	6	100899570		ASCC3 - GRIK2	ENSG00000112249	ENSG00000164418		rs9390702-T	intergenic_variant		NR	8e-09	8.09691	0.0129	[0.0086-0.0172] unit increase	Genome-wide genotyping array	(C/T)	T	0.2614	452859	0.2774	0.0719	100899570	399133					TRUE	LD filter (R2 < 0.6)
rs9368730	rs9391746	cardiac troponin I measurement	2021-11-12	33961016	48115 European		6p21.32	6	32715903		MTCO3P1 - HLA-DQB3	ENSG00000237145	ENSG00000224197		rs9391746-T	intergenic_variant		0.0718	1e-08	8	0.08	[0.06-0.1] unit increase	Genome-wide genotyping array	(G/T)	T	0.1793	103178	0.5366	0.0585	32715903	48115					TRUE	LD filter (R2 < 0.6)
rs9368730	rs9391786	risk-taking behaviour	2019-03-18	30643258	404291 European		6p21.32	6	32480784	HLA-DRB5	HLA-DRB9 - HLA-DRB5	ENSG00000226035	ENSG00000198502		rs9391786-A	intergenic_variant		0.5802	2e-09	8.69897	0.01364	[0.0092-0.0181] unit increase	Genome-wide genotyping array	(A/G)	A	0.3199	-131941	0.7929	0.0594	32480784	404291					TRUE	LD filter (R2 < 0.6)
rs9368730	rs9391855	FEV/FEC ratio	2021-11-08	33766948	100285 Chinese		6p21.32	6	32182024		AGER, AGER, AGER, AGER, AGER			ENSG00000204305, ENSG00000234729, ENSG00000237405, ENSG00000206320, ENSG00000229058	rs9391855-C	intron_variant		0.78	2e-22	21.699	0.053	unit decrease	Genome-wide genotyping array	(C/T)	C	0.0747	-430701	0.5434	0.1625	32182024	100285					TRUE	LD filter (R2 < 0.6)
rs2293605	rs939317	erythrocyte count	2020-09-18	32888494	408112 British		3q27.1	3	184328011	EIF4G1, EIF2B5	EIF4G1			ENSG00000114867	rs939317-G	intron_variant		0.745067	5e-09	8.30103	0.0147887	[0.0098-0.0198] unit decrease	Genome-wide genotyping array	(A/G)	G	0.2131	1366	0.9851	0.0177	184328011	408112					TRUE	LD filter (R2 < 0.6)
rs2293605	rs939317	age at menarche	2015-04-23	25231870	Up 182413 European		3q27.1	3	184328011	EIF4G1	EIF4G1			ENSG00000114867	rs939317-G	intron_variant		0.74	3e-12	11.5229	0.04	[0.028-0.052] unit increase	Genome-wide genotyping array	(A/G)	G	0.2131	1366	0.9851	0.0177	184328011	182413					TRUE	LD filter (R2 < 0.6)
rs1087289	rs9393539	alkaline phosphatase measurement	2018-07-28	29403010	105030 Japanese		6p22.3	6	24241472	NR	DCDC2			ENSG00000146038	rs9393539-?	intron_variant		NR	7e-06	5.1549	0.0284	[0.016-0.041] unit decrease novel	Genome-wide genotyping array	(G/A)	?	0.0555	4570	1	0.091	24241472	105030					TRUE	LD filter (R2 < 0.6)
rs6935129	rs9394201	body height	2021-06-24	34054925	2603 Korean 2869 Korean	19,571 Korean ancestry males, 37,321 Korean ancestry females	6p21.31	6	34253827	SMIM29	SMIM29 - RPL35P2	ENSG00000186577	ENSG00000220583		rs9394201-C	intron_variant		0.1762	1e-18	18	0.41	[0.31-0.51] unit increase	Genome-wide genotyping array	(C/T)	C	0.2913	-150103	0.1559	0.0144	34253827	5472					TRUE	LD filter (R2 < 0.6)
rs6935129	rs9394204	body height	2021-06-24	34054925	2603 Korean 2869 Korean	19,571 Korean ancestry males, 37,321 Korean ancestry females	6p21.31	6	34257492	SMIM29	SMIM29 - RPL35P2	ENSG00000186577	ENSG00000220583		rs9394204-C	intron_variant		0.181	3e-17	16.5229	0.39	[0.29-0.49] unit increase	Genome-wide genotyping array	(C/T)	C	0.2937	-146438	0.1531	0.0138	34257492	5472					TRUE	LD filter (R2 < 0.6)
rs6935129	rs9394205	body height	2021-06-24	34054925	2603 Korean 2869 Korean	19,571 Korean ancestry males, 37,321 Korean ancestry females	6p21.31	6	34262254	SMIM29	SMIM29 - RPL35P2	ENSG00000186577	ENSG00000220583		rs9394205-C	intron_variant		0.1724	6e-17	16.2218	0.39	[0.29-0.49] unit increase	Genome-wide genotyping array	(C/G)	C	0.2608	-141676	0.1826	0.0231	34262254	5472					TRUE	LD filter (R2 < 0.6)
rs6935129	rs9394227	body mass index	2020-04-17	31669095	457822 European		6p21.31	6	34476323	NR	PACSIN1			ENSG00000124507	rs9394227-?	intron_variant		NR	3e-09	8.52288			Genome-wide genotyping array	(C/T)	?	0.3928	72393	0.1892	0.0135	34476323	457822					TRUE	LD filter (R2 < 0.6)
rs1214761	rs9394931	omega-6 polyunsaturated fatty acid measurement	2014-11-15	24823311	8631 European		6p21.1	6	42905507	PTCRA, RPL7L1	C6orf226 - PTCRA	ENSG00000221821	ENSG00000171611		rs9394931-T	intergenic_variant		0.41	2e-06	5.69897	0.15	[NR] unit decrease	Genome-wide genotyping array	(C/T)	T	0.2927	-481186	0.2635	0.0256	42905507	8631					TRUE	LD filter (R2 < 0.6)
rs1214761	rs9394948	uric acid measurement	2018-07-28	29403010	109029 Japanese		6p21.1	6	43367017	ZNF318	ZNF318			ENSG00000171467	rs9394948-?	intron_variant		NR	1e-11	11	0.03079	[0.022-0.04] unit decrease novel	Genome-wide genotyping array	(A/C)	?	0.4309	-19676	0.9322	0.5869	43367017	109029					TRUE	LD filter (R2 < 0.6)
rs881858	rs9394948	uric acid measurement	2018-07-28	29403010	109029 Japanese		6p21.1	6	43367017	ZNF318	ZNF318			ENSG00000171467	rs9394948-?	intron_variant		NR	1e-11	11	0.03079	[0.022-0.04] unit decrease novel	Genome-wide genotyping array	(A/C)	?	0.4309	-471854	0.278	0.0333	43367017	109029					TRUE	LD filter (R2 < 0.6)
rs1214761	rs9394948	uric acid measurement	2019-05-07	30993211	121745 Japanese	at least 101,293 European ancestry individuals	6p21.1	6	43367017	ZNF318	ZNF318			ENSG00000171467	rs9394948-A	intron_variant		0.341	2e-13	12.699	0.032	[0.024-0.04] unit increase	Genome-wide genotyping array	(A/C)	A	0.4309	-19676	0.9322	0.5869	43367017	121745					TRUE	LD filter (R2 < 0.6)
rs881858	rs9394948	uric acid measurement	2019-05-07	30993211	121745 Japanese	at least 101,293 European ancestry individuals	6p21.1	6	43367017	ZNF318	ZNF318			ENSG00000171467	rs9394948-A	intron_variant		0.341	2e-13	12.699	0.032	[0.024-0.04] unit increase	Genome-wide genotyping array	(A/C)	A	0.4309	-471854	0.278	0.0333	43367017	121745					TRUE	LD filter (R2 < 0.6)
rs881858	rs9394951	mean reticulocyte volume	2020-09-18	32888494	408112 British		6p21.1	6	43383015		ZNF318 - ABCC10	ENSG00000171467	ENSG00000124574		rs9394951-T	intron_variant		0.56623	4e-14	13.3979	0.0168265	[0.012-0.021] unit decrease	Genome-wide genotyping array	(C/T)	T	0.4179	-455856	0.2885	0.034	43383015	408112					TRUE	LD filter (R2 < 0.6)
rs881858	rs9394951	Agents acting on the renin-angiotensin system use measurement	2019-06-21	31015401	62752 European 174778 European		6p21.1	6	43383015	ZNF318	ZNF318 - ABCC10	ENSG00000171467	ENSG00000124574		rs9394951-C	intron_variant		0.434424	2e-09	8.69897	0.0362977	[0.024-0.048] unit increase	Genome-wide genotyping array	(C/T)	C	0.4179	-455856	0.2885	0.034	43383015	237530					TRUE	LD filter (R2 < 0.6)
rs881858	rs9394951	Agents acting on the renin-angiotensin system use measurement	2021-12-14	34594039	62752 European 174778 European 45820 East Asian 132906 East Asian		6p21.1	6	43383015		ZNF318 - ABCC10	ENSG00000171467	ENSG00000124574		rs9394951-T	intron_variant		NR	2e-14	13.699	0.038	[0.028-0.048] unit decrease	Genome-wide genotyping array	(C/T)	T	0.4179	-455856	0.2885	0.034	43383015	416256					TRUE	LD filter (R2 < 0.6)
rs881858	rs9394951	Diuretic use measurement	2021-12-14	34594039	34453 European 194633 European 22356 East Asian 156370 East Asian		6p21.1	6	43383015		ZNF318 - ABCC10	ENSG00000171467	ENSG00000124574		rs9394951-T	intron_variant		NR	2e-14	13.699	0.0491	[0.037-0.062] unit decrease	Genome-wide genotyping array	(C/T)	T	0.4179	-455856	0.2885	0.034	43383015	407812					TRUE	LD filter (R2 < 0.6)
rs881858	rs9394951	mean corpuscular volume	2020-09-18	32888494	408112 British		6p21.1	6	43383015		ZNF318 - ABCC10	ENSG00000171467	ENSG00000124574		rs9394951-T	intron_variant		0.566423	1e-16	16	0.0155709	[0.012-0.02] unit decrease	Genome-wide genotyping array	(C/T)	T	0.4179	-455856	0.2885	0.034	43383015	408112					TRUE	LD filter (R2 < 0.6)
rs881858	rs9394951	Diuretic use measurement	2019-06-21	31015401	34453 European 194633 European		6p21.1	6	43383015	ZNF318	ZNF318 - ABCC10	ENSG00000171467	ENSG00000124574		rs9394951-C	intron_variant		0.433625	6e-11	10.2218	0.0518412	[0.036-0.067] unit increase	Genome-wide genotyping array	(C/T)	C	0.4179	-455856	0.2885	0.034	43383015	229086					TRUE	LD filter (R2 < 0.6)
rs881858	rs9394951	mean corpuscular volume	2020-09-18	32888494	408112 British		6p21.1	6	43383015		ZNF318 - ABCC10	ENSG00000171467	ENSG00000124574		rs9394951-T	intron_variant		0.566392	1e-17	17	0.0187427	[0.014-0.023] unit decrease	Genome-wide genotyping array	(C/T)	T	0.4179	-455856	0.2885	0.034	43383015	408112					TRUE	LD filter (R2 < 0.6)
rs1214761	rs9394952	age-related hearing impairment	2021-10-06	34108613	121934 European 591699 European		6p21.1	6	43433367	ABCC10	ABCC10			ENSG00000124574	rs9394952-G	splice_region_variant		48.13	3e-11	10.5229	1.05	[NR]	Genome-wide genotyping array, Genome-wide sequencing, Exome-wide sequencing	(G/A)	G	0.364	46674	0.9151	0.4275	43433367	713633					TRUE	LD filter (R2 < 0.6)
rs881858	rs9394952	age-related hearing impairment	2021-10-06	34108613	121934 European 591699 European		6p21.1	6	43433367	ABCC10	ABCC10			ENSG00000124574	rs9394952-G	splice_region_variant		48.13	3e-11	10.5229	1.05	[NR]	Genome-wide genotyping array, Genome-wide sequencing, Exome-wide sequencing	(G/A)	G	0.364	-405504	0.3389	0.0374	43433367	713633					TRUE	LD filter (R2 < 0.6)
rs7769218	rs9395049	nose morphology measurement	2018-08-16	29921221	5643 Korean	up to 1,940 Korean ancestry individuals	6p21.1	6	44824981	CDC5L, SUPT3H	SUPT3H			ENSG00000196284	rs9395049-T	intron_variant		0.35	1e-06	6	0.401	[NR] unit increase	Genome-wide genotyping array	(A/G)	T	0.3936	9261	0.994	0.2985	44824981	5643					TRUE	LD filter (R2 < 0.6)
rs7769218	rs9395049	lymphocyte count	2020-09-18	32888494	408112 British		6p21.1	6	44824981	SUPT3H	SUPT3H			ENSG00000196284	rs9395049-G	intron_variant		0.477682	2e-10	9.69897	0.0140472	[0.0097-0.0184] unit decrease	Genome-wide genotyping array	(A/G)	G	0.3936	9261	0.994	0.2985	44824981	408112					TRUE	LD filter (R2 < 0.6)
rs7769218	rs9395066	body height	2008-07-01	18391951	30968 European	8,541 European ancestry individuals	6p21.1	6	45127426	SUPT3H, RUNX2	SUPT3H			ENSG00000196284	rs9395066-C	intron_variant		0.48	8e-06	5.09691	3.5	[1.93-5.07] % s.d. increase	Genome-wide genotyping array	(A/C)	C	0.471	311706	0.9457	0.1562	45127426	30968					TRUE	LD filter (R2 < 0.6)
rs1050816	rs939574	platelet component distribution width	2017-08-30	27863252	164433 European		2q35	2	219253809	TUBA4B, TUBA4A	TUBA4A, TUBA4B			ENSG00000127824, ENSG00000243910	rs939574-C	intron_variant		0.9015	1e-35	35	0.0752319	[0.063-0.087] unit decrease	Genome-wide genotyping array	(G/C)	C	0.2614	-239667	0.1614	0.0131	219253809	164433					TRUE	LD filter (R2 < 0.6)
